## Supplementary material for "The impact of different antimicrobial exposures on the gut microbiome in the ARMORD observational study": ARMORD R project: Taxa_Kraken2.csv (part 42 of 57)

pid	no	samp_id	taxorder	perc	least	equals	rank	taxid	taxon	perc_classified
571	11	L071_11	656	2.86972290242626e-05	1	1	S	148814	Lactobacillus kunkeei	0.000355280173945173
571	11	L071_11	657	2.86972290242626e-05	1	0	S	293371	Lactobacillus oligofermentans	0.000355280173945173
571	11	L071_11	659	2.86972290242626e-05	1	1	S	1610	Lactobacillus coryniformis	0.000355280173945173
571	11	L071_11	660	2.86972290242626e-05	1	1	S	1604	Lactobacillus amylovorus	0.000355280173945173
571	11	L071_11	661	2.86972290242626e-05	1	0	S	1602	Lactobacillus alimentarius	0.000355280173945173
571	11	L071_11	663	2.86972290242626e-05	1	1	S	375175	Lactobacillus backii	0.000355280173945173
571	11	L071_11	664	2.86972290242626e-05	1	1	S	53444	Lactobacillus lindneri	0.000355280173945173
571	11	L071_11	665	0.00421849266656661	147	0	G	1253	Pediococcus	0.0522261855699405
571	11	L071_11	666	0.00421849266656661	147	147	S	51663	Pediococcus damnosus	0.0522261855699405
571	11	L071_11	667	0.00120528361901903	42	0	F	81852	Enterococcaceae	0.0149217673056973
571	11	L071_11	668	0.00114788916097051	40	1	G	1350	Enterococcus	0.0142112069578069
571	11	L071_11	669	0.000573944580485253	20	20	S	1351	Enterococcus faecalis	0.00710560347890346
571	11	L071_11	670	0.000373063977315414	13	13	S	1352	Enterococcus faecium	0.00461864226128725
571	11	L071_11	671	0.000114788916097051	4	4	S	160453	Enterococcus gilvus	0.00142112069578069
571	11	L071_11	672	2.86972290242626e-05	1	1	S	44008	Enterococcus cecorum	0.000355280173945173
571	11	L071_11	673	2.86972290242626e-05	1	1	S	53345	Enterococcus durans	0.000355280173945173
571	11	L071_11	674	5.73944580485253e-05	2	0	G	51668	Tetragenococcus	0.000710560347890346
571	11	L071_11	675	5.73944580485253e-05	2	2	S	51669	Tetragenococcus halophilus	0.000710560347890346
571	11	L071_11	676	0.00054524735146099	19	0	F	81850	Leuconostocaceae	0.00675032330495829
571	11	L071_11	677	0.000373063977315414	13	0	G	1243	Leuconostoc	0.00461864226128725
571	11	L071_11	678	0.000200880603169839	7	0	S	1252	Leuconostoc carnosum	0.00248696121761621
571	11	L071_11	680	0.000143486145121313	5	0	S	1244	Leuconostoc gelidum	0.00177640086972587
571	11	L071_11	683	2.86972290242626e-05	1	1	S	1246	Leuconostoc lactis	0.000355280173945173
571	11	L071_11	684	0.000143486145121313	5	0	G	46254	Oenococcus	0.00177640086972587
571	11	L071_11	685	0.000143486145121313	5	0	S	336988	Oenococcus kitaharae	0.00177640086972587
571	11	L071_11	687	2.86972290242626e-05	1	0	G	46255	Weissella	0.000355280173945173
571	11	L071_11	688	2.86972290242626e-05	1	1	S	759620	Weissella ceti	0.000355280173945173
571	11	L071_11	689	8.60916870727879e-05	3	0	F	186827	Aerococcaceae	0.00106584052183552
571	11	L071_11	690	8.60916870727879e-05	3	0	G	1375	Aerococcus	0.00106584052183552
571	11	L071_11	691	8.60916870727879e-05	3	3	S	1376	Aerococcus urinae	0.00106584052183552
571	11	L071_11	692	2.86972290242626e-05	1	0	F	186828	Carnobacteriaceae	0.000355280173945173
571	11	L071_11	693	2.86972290242626e-05	1	0	G	2747	Carnobacterium	0.000355280173945173
571	11	L071_11	694	2.86972290242626e-05	1	0	S	2751	Carnobacterium maltaromaticum	0.000355280173945173
571	11	L071_11	696	0.0270040925118312	941	81	O	1385	Bacillales	0.334318643682408
571	11	L071_11	697	0.0172757318726061	602	2	F	90964	Staphylococcaceae	0.213878664714994
571	11	L071_11	698	0.0171609429565091	598	17	G	1279	Staphylococcus	0.212457544019214
571	11	L071_11	699	0.0158695676504172	553	547	S	1282	Staphylococcus epidermidis	0.196469936191681
571	11	L071_11	702	0.000373063977315414	13	5	S	1280	Staphylococcus aureus	0.00461864226128725
571	11	L071_11	706	0.000200880603169839	7	7	S	45972	Staphylococcus pasteuri	0.00248696121761621
571	11	L071_11	707	0.000114788916097051	4	4	S	29385	Staphylococcus saprophyticus	0.00142112069578069
571	11	L071_11	708	2.86972290242626e-05	1	1	S	1283	Staphylococcus haemolyticus	0.000355280173945173
571	11	L071_11	709	2.86972290242626e-05	1	1	S	70255	Staphylococcus condimenti	0.000355280173945173
571	11	L071_11	710	2.86972290242626e-05	1	0	S	1292	Staphylococcus warneri	0.000355280173945173
571	11	L071_11	712	2.86972290242626e-05	1	1	S	29379	Staphylococcus auricularis	0.000355280173945173
571	11	L071_11	713	5.73944580485253e-05	2	0	G	69965	Macrococcus	0.000710560347890346
571	11	L071_11	714	2.86972290242626e-05	1	1	S	69966	Macrococcus caseolyticus	0.000355280173945173
571	11	L071_11	715	2.86972290242626e-05	1	1	S	1898474	Macrococcus sp. IME1552	0.000355280173945173
571	11	L071_11	716	0.00427588712461513	149	6	F	186817	Bacillaceae	0.0529367459178308
571	11	L071_11	717	0.00309930073462037	108	1	G	1386	Bacillus	0.0383702587860787
571	11	L071_11	719	0.00186531988657707	65	10	S	1396	Bacillus cereus	0.0230932113064363
571	11	L071_11	723	0.000918311328776405	32	0	S	1428	Bacillus thuringiensis	0.0113689655662455
571	11	L071_11	726	2.86972290242626e-05	1	1	S	580165	Bacillus cytotoxicus	0.000355280173945173
571	11	L071_11	729	2.86972290242626e-05	1	1	S	492670	Bacillus velezensis	0.000355280173945173
571	11	L071_11	730	5.73944580485253e-05	2	2	S	199441	Bacillus krulwichiae	0.000710560347890346
571	11	L071_11	731	2.86972290242626e-05	1	1	S	1398	Bacillus coagulans	0.000355280173945173
571	11	L071_11	732	2.86972290242626e-05	1	0	S	79885	Bacillus pseudofirmus	0.000355280173945173
571	11	L071_11	734	0.000487852893412465	17	16	G	400634	Lysinibacillus	0.00603976295706794
571	11	L071_11	735	2.86972290242626e-05	1	1	S	2169540	Lysinibacillus sp. 2017	0.000355280173945173
571	11	L071_11	736	0.000373063977315414	13	0	G	351195	Salimicrobium	0.00461864226128725
571	11	L071_11	737	0.000373063977315414	13	13	S	1230341	Salimicrobium jeotgali	0.00461864226128725
571	11	L071_11	738	5.73944580485253e-05	2	0	G	129337	Geobacillus	0.000710560347890346
571	11	L071_11	739	2.86972290242626e-05	1	1	S	129338	Geobacillus subterraneus	0.000355280173945173
571	11	L071_11	741	2.86972290242626e-05	1	1	S	33938	Geobacillus thermocatenulatus	0.000355280173945173
571	11	L071_11	742	2.86972290242626e-05	1	1	G	84406	Virgibacillus	0.000355280173945173
571	11	L071_11	743	2.86972290242626e-05	1	0	G	175304	Lentibacillus	0.000355280173945173
571	11	L071_11	744	2.86972290242626e-05	1	1	S	1472767	Lentibacillus amyloliquefaciens	0.000355280173945173
571	11	L071_11	745	2.86972290242626e-05	1	0	G	459532	Terribacillus	0.000355280173945173
571	11	L071_11	746	2.86972290242626e-05	1	1	S	586416	Terribacillus aidingensis	0.000355280173945173
571	11	L071_11	747	0.0026114478412079	91	4	F	186822	Paenibacillaceae	0.0323304958290108
571	11	L071_11	748	0.00212359494779544	74	5	G	44249	Paenibacillus	0.0262907328719428
571	11	L071_11	749	0.000860916870727879	30	30	S	1178515	Paenibacillus swuensis	0.0106584052183552
571	11	L071_11	750	0.000688733496582303	24	24	S	1870819	Paenibacillus sp. BIHB4019	0.00852672417468416
571	11	L071_11	751	0.000200880603169839	7	7	S	1536769	Paenibacillus sp. FSL P4-0081	0.00248696121761621
571	11	L071_11	752	8.60916870727879e-05	3	3	S	1695218	Paenibacillus sp. 32O-W	0.00106584052183552
571	11	L071_11	753	2.86972290242626e-05	1	1	S	1406	Paenibacillus polymyxa	0.000355280173945173
571	11	L071_11	754	2.86972290242626e-05	1	1	S	528191	Paenibacillus xylanexedens	0.000355280173945173
571	11	L071_11	755	2.86972290242626e-05	1	1	S	189426	Paenibacillus odorifer	0.000355280173945173
571	11	L071_11	756	2.86972290242626e-05	1	1	S	162209	Paenibacillus naphthalenovorans	0.000355280173945173
571	11	L071_11	757	2.86972290242626e-05	1	1	S	2023772	Paenibacillus sp. RUD330	0.000355280173945173
571	11	L071_11	758	0.000143486145121313	5	0	G	76632	Thermobacillus	0.00177640086972587
571	11	L071_11	759	0.000143486145121313	5	0	S	377615	Thermobacillus composti	0.00177640086972587
571	11	L071_11	762	0.000143486145121313	5	0	G	55079	Aneurinibacillus	0.00177640086972587
571	11	L071_11	763	0.000143486145121313	5	5	S	1450761	Aneurinibacillus sp. XH2	0.00177640086972587
571	11	L071_11	764	8.60916870727879e-05	3	3	G	55080	Brevibacillus	0.00106584052183552
571	11	L071_11	765	0.000258275061218364	9	0	F	186818	Planococcaceae	0.00319752156550656
571	11	L071_11	766	0.000229577832194101	8	0	G	157226	Jeotgalibacillus	0.00284224139156139
571	11	L071_11	767	0.000229577832194101	8	8	S	1508404	Jeotgalibacillus malaysiensis	0.00284224139156139
571	11	L071_11	768	2.86972290242626e-05	1	0	G	1372	Planococcus	0.000355280173945173
571	11	L071_11	769	2.86972290242626e-05	1	1	S	192421	Planococcus maritimus	0.000355280173945173
571	11	L071_11	770	0.000200880603169839	7	0	F	186820	Listeriaceae	0.00248696121761621
571	11	L071_11	771	0.000172183374145576	6	0	G	2755	Brochothrix	0.00213168104367104
571	11	L071_11	772	0.000172183374145576	6	6	S	2756	Brochothrix thermosphacta	0.00213168104367104
571	11	L071_11	773	2.86972290242626e-05	1	1	G	1637	Listeria	0.000355280173945173
571	11	L071_11	774	2.86972290242626e-05	1	0	F	186824	Thermoactinomycetaceae	0.000355280173945173
571	11	L071_11	775	2.86972290242626e-05	1	0	G	1677050	Novibacillus	0.000355280173945173
571	11	L071_11	776	2.86972290242626e-05	1	1	S	1471761	Novibacillus thermophilus	0.000355280173945173
571	11	L071_11	779	2.86972290242626e-05	1	1	G	1378	Gemella	0.000355280173945173
571	11	L071_11	780	0.235374672457002	8202	71	C	186801	Clostridia	2.91400798669831
571	11	L071_11	781	0.229864804484344	8010	862	O	186802	Clostridiales	2.84579419330084
571	11	L071_11	782	0.0978001565146871	3408	118	F	186803	Lachnospiraceae	1.21079483280515
571	11	L071_11	783	0.0857186230954725	2987	100	G	1506553	Lachnoclostridium	1.06122187957423
571	11	L071_11	784	0.0720587420799235	2511	2511	S	208479	Clostridium bolteae	0.89210851677633
571	11	L071_11	785	0.00955617726507946	333	333	S	1834196	Lachnoclostridium sp. YL32	0.118308297923743
571	11	L071_11	786	0.00106179747389772	37	37	S	1871021	Lachnoclostridium phocaeense	0.0131453664359714
571	11	L071_11	787	8.60916870727879e-05	3	0	S	29370	Clostridium sphenoides	0.00106584052183552
571	11	L071_11	789	5.73944580485253e-05	2	0	S	66219	Lachnoclostridium phytofermentans	0.000710560347890346
571	11	L071_11	791	2.86972290242626e-05	1	0	S	84030	Clostridium saccharolyticum	0.000355280173945173
571	11	L071_11	793	0.00393152037632398	137	108	G	572511	Blautia	0.0486733838304887
571	11	L071_11	794	0.000459155664388202	16	0	S	1322	Blautia hansenii	0.00568448278312277
571	11	L071_11	796	0.000344366748291152	12	12	S	1912897	Blautia sp. N6H1-15	0.00426336208734208
571	11	L071_11	797	2.86972290242626e-05	1	1	S	1796616	Blautia sp. YL58	0.000355280173945173
571	11	L071_11	798	0.00243926446706233	85	0	G	207244	Anaerostipes	0.0301988147853397
571	11	L071_11	799	0.00243926446706233	85	85	S	649756	Anaerostipes hadrus	0.0301988147853397
571	11	L071_11	800	0.00137746699316461	48	20	G	830	Butyrivibrio	0.0170534483493683
571	11	L071_11	801	0.000631339038533778	22	0	S	43305	Butyrivibrio proteoclasticus	0.00781616382679381
571	11	L071_11	803	0.000172183374145576	6	6	S	831	Butyrivibrio fibrisolvens	0.00213168104367104
571	11	L071_11	805	0.000373063977315414	13	0	S	39491	Eubacterium rectale	0.00461864226128725
571	11	L071_11	807	8.60916870727879e-05	3	3	S	712991	Lachnospiraceae bacterium oral taxon 500	0.00106584052183552
571	11	L071_11	808	0.000373063977315414	13	0	G	841	Roseburia	0.00461864226128725
571	11	L071_11	809	0.000373063977315414	13	0	S	301301	Roseburia hominis	0.00461864226128725
571	11	L071_11	811	8.60916870727879e-05	3	0	G	2039240	Anaerotignum	0.00106584052183552
571	11	L071_11	812	8.60916870727879e-05	3	0	S	28446	Anaerotignum propionicum	0.00106584052183552
571	11	L071_11	814	2.86972290242626e-05	1	0	G	698776	Cellulosilyticum	0.000355280173945173
571	11	L071_11	815	2.86972290242626e-05	1	0	S	29360	Cellulosilyticum lentocellum	0.000355280173945173
571	11	L071_11	817	0.0514541316405029	1793	63	F	541000	Ruminococcaceae	0.637017351883695
571	11	L071_11	818	0.0439067604071218	1530	0	G	1263	Ruminococcus	0.543578666136115
571	11	L071_11	819	0.0422997155817631	1474	0	S	1161942	Ruminococcus champanellensis	0.523682976395185
571	11	L071_11	821	0.00106179747389772	37	0	S	1264	Ruminococcus albus	0.0131453664359714
571	11	L071_11	823	0.00054524735146099	19	19	S	1160721	Ruminococcus bicirculans	0.00675032330495829
571	11	L071_11	824	0.0040750065214453	142	0	G	216851	Faecalibacterium	0.0504497847002146
571	11	L071_11	825	0.0040750065214453	142	142	S	853	Faecalibacterium prausnitzii	0.0504497847002146
571	11	L071_11	826	0.000889614099752142	31	0	G	1637257	Mageeibacillus	0.0110136853923004
571	11	L071_11	827	0.000889614099752142	31	0	S	884684	Mageeibacillus indolicus	0.0110136853923004
571	11	L071_11	829	0.000487852893412465	17	0	G	253238	Ethanoligenens	0.00603976295706794
571	11	L071_11	830	0.000487852893412465	17	0	S	253239	Ethanoligenens harbinense	0.00603976295706794
571	11	L071_11	833	0.000143486145121313	5	5	S	1572656	Ruminococcaceae bacterium CPB6	0.00177640086972587
571	11	L071_11	834	0.000114788916097051	4	0	G	1508657	Ruminiclostridium	0.00142112069578069
571	11	L071_11	835	5.73944580485253e-05	2	2	S	29343	Clostridium cellulosi	0.000710560347890346
571	11	L071_11	836	2.86972290242626e-05	1	1	S	1510	Clostridium stercorarium	0.000355280173945173
571	11	L071_11	837	2.86972290242626e-05	1	0	S	288965	Clostridium clariflavum	0.000355280173945173
571	11	L071_11	839	2.86972290242626e-05	1	0	G	1890281	Herbivorax	0.000355280173945173
571	11	L071_11	840	2.86972290242626e-05	1	1	S	1677857	Herbivorax saccincola	0.000355280173945173
571	11	L071_11	841	0.0241343696094049	841	152	F	31979	Clostridiaceae	0.298790626287891
571	11	L071_11	842	0.0168739706662664	588	420	G	1485	Clostridium	0.208904742279762
571	11	L071_11	843	0.00401761206339677	140	140	S	1520	Clostridium beijerinckii	0.0497392243523242
571	11	L071_11	844	0.000315669519266889	11	9	S	1491	Clostridium botulinum	0.0039080819133969
571	11	L071_11	847	0.000114788916097051	4	4	S	1042156	Clostridium sp. SY8519	0.00142112069578069
571	11	L071_11	848	5.73944580485253e-05	2	0	S	84023	Clostridium autoethanogenum	0.000710560347890346
571	11	L071_11	850	5.73944580485253e-05	2	2	S	1501	Clostridium pasteurianum	0.000710560347890346
571	11	L071_11	851	5.73944580485253e-05	2	0	S	1542	Clostridium novyi	0.000710560347890346
571	11	L071_11	853	5.73944580485253e-05	2	2	S	1534	Clostridium kluyveri	0.000710560347890346
571	11	L071_11	854	5.73944580485253e-05	2	0	S	238834	Clostridium estertheticum	0.000710560347890346
571	11	L071_11	856	2.86972290242626e-05	1	1	S	1216932	Clostridium bornimense	0.000355280173945173
571	11	L071_11	857	2.86972290242626e-05	1	1	S	1502	Clostridium perfringens	0.000355280173945173
571	11	L071_11	858	2.86972290242626e-05	1	0	S	217159	Clostridium carboxidivorans	0.000355280173945173
571	11	L071_11	860	0.00281232844437774	98	0	G	1981033	Mordavella	0.034817457046627
571	11	L071_11	861	0.00281232844437774	98	98	S	2086584	Mordavella sp. Marseille-P3756	0.034817457046627
571	11	L071_11	862	2.86972290242626e-05	1	0	G	49082	Candidatus Arthromitus	0.000355280173945173
571	11	L071_11	863	2.86972290242626e-05	1	1	S	49118	Candidatus Arthromitus sp. SFB-mouse	0.000355280173945173
571	11	L071_11	864	2.86972290242626e-05	1	0	G	114627	Alkaliphilus	0.000355280173945173
571	11	L071_11	865	2.86972290242626e-05	1	0	S	461876	Alkaliphilus oremlandii	0.000355280173945173
571	11	L071_11	868	2.86972290242626e-05	1	1	S	2082193	Clostridiaceae bacterium 14S0207	0.000355280173945173
571	11	L071_11	870	0.00605511532411942	211	0	G	2039302	Monoglobus	0.0749641167024315
571	11	L071_11	871	0.00605511532411942	211	211	S	1981510	Monoglobus pectinilyticus	0.0749641167024315
571	11	L071_11	872	0.00220968663486822	77	0	G	1392389	Intestinimonas	0.0273565733937783
571	11	L071_11	873	0.00220968663486822	77	77	S	1297617	Intestinimonas butyriciproducens	0.0273565733937783
571	11	L071_11	874	0.00203750326072265	71	0	G	946234	Flavonifractor	0.0252248923501073
571	11	L071_11	875	0.00203750326072265	71	71	S	292800	Flavonifractor plautii	0.0252248923501073
571	11	L071_11	876	0.00964226895215225	336	49	F	186806	Eubacteriaceae	0.119374138445578
571	11	L071_11	877	0.00794913243972075	277	0	G	1730	Eubacterium	0.098412608182813
571	11	L071_11	878	0.00505071230827023	176	0	S	39485	Eubacterium eligens	0.0625293106143505
571	11	L071_11	880	0.0021522921768197	75	0	S	29322	Eubacterium cellulosolvens	0.026646013045888
571	11	L071_11	882	0.000717430725606566	25	25	S	39488	Eubacterium hallii	0.00888200434862933
571	11	L071_11	883	2.86972290242626e-05	1	1	S	1736	Eubacterium limosum	0.000355280173945173
571	11	L071_11	884	0.000286972290242626	10	0	G	33951	Acetobacterium	0.00355280173945173
571	11	L071_11	885	0.000258275061218364	9	0	S	33952	Acetobacterium woodii	0.00319752156550656
571	11	L071_11	887	2.86972290242626e-05	1	1	S	2184575	Acetobacterium sp. KB-1	0.000355280173945173
571	11	L071_11	888	0.00450546495680924	157	2	F	186804	Peptostreptococcaceae	0.0557789873093922
571	11	L071_11	889	0.00324278687974168	113	0	G	1870884	Clostridioides	0.0401466596558046
571	11	L071_11	890	0.00324278687974168	113	92	S	1496	Clostridioides difficile	0.0401466596558046
571	11	L071_11	894	0.00109049470292198	38	38	S	2081703	Peptostreptococcaceae bacterium oral taxon 929	0.0135006466099166
571	11	L071_11	895	8.60916870727879e-05	3	0	G	186831	Acetoanaerobium	0.00106584052183552
571	11	L071_11	896	8.60916870727879e-05	3	3	S	1511	Acetoanaerobium sticklandii	0.00106584052183552
571	11	L071_11	897	2.86972290242626e-05	1	0	G	1481960	Peptoclostridium	0.000355280173945173
571	11	L071_11	898	2.86972290242626e-05	1	0	S	1731	Peptoclostridium acidaminophilum	0.000355280173945173
571	11	L071_11	900	0.00246796169608659	86	36	F	186807	Peptococcaceae	0.0305540949592849
571	11	L071_11	901	0.000803522412679354	28	0	G	56112	Dehalobacter	0.00994784487046485
571	11	L071_11	902	0.000803522412679354	28	0	S	55583	Dehalobacter restrictus	0.00994784487046485
571	11	L071_11	904	0.000229577832194101	8	6	G	36853	Desulfitobacterium	0.00284224139156139
571	11	L071_11	905	5.73944580485253e-05	2	0	S	36854	Desulfitobacterium dehalogenans	0.000710560347890346
571	11	L071_11	907	0.000229577832194101	8	8	G	79206	Desulfosporosinus	0.00284224139156139
571	11	L071_11	908	0.000143486145121313	5	0	G	1562	Desulfotomaculum	0.00177640086972587
571	11	L071_11	909	8.60916870727879e-05	3	0	S	1565	Desulfotomaculum nigrificans	0.00106584052183552
571	11	L071_11	911	5.73944580485253e-05	2	0	S	1564	Desulfotomaculum ruminis	0.000710560347890346
571	11	L071_11	913	2.86972290242626e-05	1	0	G	2282742	Desulfofarcimen	0.000355280173945173
571	11	L071_11	914	2.86972290242626e-05	1	0	S	58138	Desulfofarcimen acetoxidans	0.000355280173945173
571	11	L071_11	916	0.00220968663486822	77	0	F	990719	Christensenellaceae	0.0273565733937783
571	11	L071_11	917	0.00220968663486822	77	0	G	990721	Christensenella	0.0273565733937783
571	11	L071_11	918	0.00220968663486822	77	77	S	1805714	Christensenella massiliensis	0.0273565733937783
571	11	L071_11	920	0.00172183374145576	60	1	F	543314	Clostridiales Family XIII. Incertae Sedis	0.0213168104367104
571	11	L071_11	921	0.00160704482535871	56	0	S	143393	Eubacterium sulci	0.0198956897409297
571	11	L071_11	923	8.60916870727879e-05	3	1	G	86331	Mogibacterium	0.00106584052183552
571	11	L071_11	924	5.73944580485253e-05	2	2	S	114527	Mogibacterium diversum	0.000710560347890346
571	11	L071_11	925	0.000774825183655091	27	0	F	216572	Oscillospiraceae	0.00959256469651967
571	11	L071_11	926	0.000774825183655091	27	0	G	459786	Oscillibacter	0.00959256469651967
571	11	L071_11	927	0.000774825183655091	27	0	S	351091	Oscillibacter valericigenes	0.00959256469651967
571	11	L071_11	929	8.60916870727879e-05	3	0	F	31984	Heliobacteriaceae	0.00106584052183552
571	11	L071_11	930	8.60916870727879e-05	3	0	G	2697	Heliobacterium	0.00106584052183552
571	11	L071_11	931	8.60916870727879e-05	3	0	S	35701	Heliobacterium modesticaldum	0.00106584052183552
571	11	L071_11	933	2.86972290242626e-05	1	0	F	543349	Symbiobacteriaceae	0.000355280173945173
571	11	L071_11	934	2.86972290242626e-05	1	0	G	2733	Symbiobacterium	0.000355280173945173
571	11	L071_11	935	2.86972290242626e-05	1	0	S	2734	Symbiobacterium thermophilum	0.000355280173945173
571	11	L071_11	937	0.00332887856681447	116	8	O	68295	Thermoanaerobacterales	0.0412125001776401
571	11	L071_11	938	0.00232447555096527	81	0	F	543372	Thermoanaerobacterales Family IV. Incertae Sedis	0.028777694089559
571	11	L071_11	939	0.00232447555096527	81	0	G	252965	Mahella	0.028777694089559
571	11	L071_11	940	0.00232447555096527	81	0	S	252966	Mahella australiensis	0.028777694089559
571	11	L071_11	942	0.000516550122436728	18	5	F	186814	Thermoanaerobacteraceae	0.00639504313101312
571	11	L071_11	943	0.000172183374145576	6	0	G	129957	Carboxydothermus	0.00213168104367104
571	11	L071_11	944	0.000172183374145576	6	0	S	129958	Carboxydothermus hydrogenoformans	0.00213168104367104
571	11	L071_11	946	0.000114788916097051	4	4	G	1754	Thermoanaerobacter	0.00142112069578069
571	11	L071_11	947	8.60916870727879e-05	3	0	G	202949	Thermanaeromonas	0.00106584052183552
571	11	L071_11	948	8.60916870727879e-05	3	0	S	161154	Thermanaeromonas toyohensis	0.00106584052183552
571	11	L071_11	950	0.000258275061218364	9	0	F	543371	Thermoanaerobacterales Family III. Incertae Sedis	0.00319752156550656
571	11	L071_11	951	0.000200880603169839	7	0	G	291988	Thermosediminibacter	0.00248696121761621
571	11	L071_11	952	0.000200880603169839	7	0	S	291990	Thermosediminibacter oceani	0.00248696121761621
571	11	L071_11	954	2.86972290242626e-05	1	1	G	28895	Thermoanaerobacterium	0.000355280173945173
571	11	L071_11	955	2.86972290242626e-05	1	1	G	44000	Caldicellulosiruptor	0.000355280173945173
571	11	L071_11	956	0.000143486145121313	5	4	O	53433	Halanaerobiales	0.00177640086972587
571	11	L071_11	957	2.86972290242626e-05	1	0	F	972	Halanaerobiaceae	0.000355280173945173
571	11	L071_11	958	2.86972290242626e-05	1	0	G	2330	Halanaerobium	0.000355280173945173
571	11	L071_11	959	2.86972290242626e-05	1	1	S	656519	Halanaerobium hydrogeniformans	0.000355280173945173
571	11	L071_11	960	0.0527168097175705	1837	2	C	909932	Negativicutes	0.652649679537283
571	11	L071_11	961	0.0521428651370852	1817	0	O	1843489	Veillonellales	0.64554407605838
571	11	L071_11	962	0.0521428651370852	1817	1	F	31977	Veillonellaceae	0.64554407605838
571	11	L071_11	963	0.0455138052324806	1586	9	G	29465	Veillonella	0.563474355877045
571	11	L071_11	964	0.0445954939037042	1554	1554	S	29466	Veillonella parvula	0.552105390310799
571	11	L071_11	965	0.000660036267558041	23	23	S	248315	Veillonella rodentium	0.00817144400073898
571	11	L071_11	966	0.00594032640802237	207	0	G	906	Megasphaera	0.0735429960066508
571	11	L071_11	967	0.00591162917899811	206	206	S	2144175	Megasphaera sp. AJH120	0.0731877158327057
571	11	L071_11	968	2.86972290242626e-05	1	0	S	907	Megasphaera elsdenii	0.000355280173945173
571	11	L071_11	970	0.000660036267558041	23	4	G	39948	Dialister	0.00817144400073898
571	11	L071_11	971	0.000487852893412465	17	17	S	2161821	Dialister sp. Marseille-P5638	0.00603976295706794
571	11	L071_11	972	5.73944580485253e-05	2	2	S	39950	Dialister pneumosintes	0.000710560347890346
571	11	L071_11	973	0.00043045843536394	15	0	O	909929	Selenomonadales	0.0053292026091776
571	11	L071_11	974	0.00043045843536394	15	0	F	1843491	Selenomonadaceae	0.0053292026091776
571	11	L071_11	975	0.00043045843536394	15	3	G	970	Selenomonas	0.0053292026091776
571	11	L071_11	976	0.000172183374145576	6	6	S	1884263	Selenomonas sp. oral taxon 920	0.00213168104367104
571	11	L071_11	977	0.000143486145121313	5	0	S	971	Selenomonas ruminantium	0.00177640086972587
571	11	L071_11	980	2.86972290242626e-05	1	1	S	712528	Selenomonas sp. oral taxon 126	0.000355280173945173
571	11	L071_11	981	8.60916870727879e-05	3	0	O	1843488	Acidaminococcales	0.00106584052183552
571	11	L071_11	982	8.60916870727879e-05	3	0	F	909930	Acidaminococcaceae	0.00106584052183552
571	11	L071_11	983	8.60916870727879e-05	3	1	G	904	Acidaminococcus	0.00106584052183552
571	11	L071_11	984	5.73944580485253e-05	2	0	S	905	Acidaminococcus fermentans	0.000710560347890346
571	11	L071_11	986	0.0211498577908816	737	0	C	526524	Erysipelotrichia	0.261841488197593
571	11	L071_11	987	0.0211498577908816	737	0	O	526525	Erysipelotrichales	0.261841488197593
571	11	L071_11	988	0.0211498577908816	737	520	F	128827	Erysipelotrichaceae	0.261841488197593
571	11	L071_11	989	0.00496462062119744	173	172	G	1647	Erysipelothrix	0.061463470092515
571	11	L071_11	990	2.86972290242626e-05	1	1	S	1648	Erysipelothrix rhusiopathiae	0.000355280173945173
571	11	L071_11	991	0.000660036267558041	23	0	G	1573534	Faecalitalea	0.00817144400073898
571	11	L071_11	992	0.000660036267558041	23	0	S	39483	Faecalitalea cylindroides	0.00817144400073898
571	11	L071_11	996	0.000401761206339677	14	14	S	1834207	Erysipelotrichaceae bacterium I46	0.00497392243523242
571	11	L071_11	997	0.000200880603169839	7	0	G	1505663	Erysipelatoclostridium	0.00248696121761621
571	11	L071_11	998	0.000200880603169839	7	7	S	1522	Clostridium innocuum	0.00248696121761621
571	11	L071_11	999	0.00766216014947813	267	114	C	1737404	Tissierellia	0.0948598064433612
571	11	L071_11	1000	0.00364454808608136	127	0	O	1737405	Tissierellales	0.045120582091037
571	11	L071_11	1001	0.00304190627657184	106	0	F	1737406	Tissierellaceae	0.0376596984381884
571	11	L071_11	1002	0.00304190627657184	106	0	S	45497	Clostridium ultunense	0.0376596984381884
571	11	L071_11	1004	0.000602641809509516	21	0	F	1570339	Peptoniphilaceae	0.00746088365284864
571	11	L071_11	1005	0.000258275061218364	9	0	G	150022	Finegoldia	0.00319752156550656
571	11	L071_11	1006	0.000258275061218364	9	0	S	1260	Finegoldia magna	0.00319752156550656
571	11	L071_11	1009	0.000172183374145576	6	6	G	165779	Anaerococcus	0.00213168104367104
571	11	L071_11	1010	0.000114788916097051	4	0	G	543311	Parvimonas	0.00142112069578069
571	11	L071_11	1011	0.000114788916097051	4	4	S	33033	Parvimonas micra	0.00142112069578069
571	11	L071_11	1012	5.73944580485253e-05	2	0	G	1161127	Murdochiella	0.000710560347890346
571	11	L071_11	1013	5.73944580485253e-05	2	2	S	1852373	Murdochiella vaginalis	0.000710560347890346
571	11	L071_11	1015	0.000746127954630829	26	0	G	1582879	Ezakiella	0.0092372845225745
571	11	L071_11	1016	0.000746127954630829	26	26	S	1852374	Ezakiella massiliensis	0.0092372845225745
571	11	L071_11	1018	0.00364454808608136	127	0	G	1930845	Ndongobacter	0.045120582091037
571	11	L071_11	1019	0.00364454808608136	127	127	S	1871025	Ndongobacter massiliensis	0.045120582091037
571	11	L071_11	1021	0.000401761206339677	14	14	S	243899	endosymbiont 'TC1' of Trimyema compressum	0.00497392243523242
571	11	L071_11	1022	8.60916870727879e-05	3	0	C	1676648	Limnochordia	0.00106584052183552
571	11	L071_11	1023	8.60916870727879e-05	3	0	O	1676649	Limnochordales	0.00106584052183552
571	11	L071_11	1024	8.60916870727879e-05	3	0	F	1676650	Limnochordaceae	0.00106584052183552
571	11	L071_11	1025	8.60916870727879e-05	3	0	G	1676651	Limnochorda	0.00106584052183552
571	11	L071_11	1026	8.60916870727879e-05	3	3	S	1555112	Limnochorda pilosa	0.00106584052183552
571	11	L071_11	1052	0.0824184417576823	2872	13	P	201174	Actinobacteria	1.02036465957054
571	11	L071_11	1053	0.0529176903207403	1844	176	C	1760	Actinobacteria	0.655136640754899
571	11	L071_11	1054	0.0206333076684448	719	2	O	85006	Micrococcales	0.255446445066579
571	11	L071_11	1055	0.0203750326072265	710	0	F	1268	Micrococcaceae	0.252248923501073
571	11	L071_11	1056	0.0202889409201537	707	2	G	32207	Rothia	0.251183082979237
571	11	L071_11	1057	0.0200306658589353	698	419	S	43675	Rothia mucilaginosa	0.247985561413731
571	11	L071_11	1059	0.000200880603169839	7	0	S	2047	Rothia dentocariosa	0.00248696121761621
571	11	L071_11	1061	5.73944580485253e-05	2	0	G	1742993	Pseudarthrobacter	0.000710560347890346
571	11	L071_11	1062	5.73944580485253e-05	2	0	S	85085	Pseudarthrobacter chlorophenolicus	0.000710560347890346
571	11	L071_11	1064	2.86972290242626e-05	1	1	G	1663	Arthrobacter	0.000355280173945173
571	11	L071_11	1065	0.000200880603169839	7	0	F	85023	Microbacteriaceae	0.00248696121761621
571	11	L071_11	1066	8.60916870727879e-05	3	1	G	33882	Microbacterium	0.00106584052183552
571	11	L071_11	1067	2.86972290242626e-05	1	1	S	104336	Microbacterium foliorum	0.000355280173945173
571	11	L071_11	1068	2.86972290242626e-05	1	1	S	1906742	Microbacterium sp. BH-3-3-3	0.000355280173945173
571	11	L071_11	1071	2.86972290242626e-05	1	0	G	529881	Candidatus Aquiluna	0.000355280173945173
571	11	L071_11	1072	2.86972290242626e-05	1	1	S	1855377	Candidatus Aquiluna sp. UB-MaderosW2red	0.000355280173945173
571	11	L071_11	1073	2.86972290242626e-05	1	0	G	529883	Rhodoluna	0.000355280173945173
571	11	L071_11	1074	2.86972290242626e-05	1	1	S	529884	Rhodoluna lacicola	0.000355280173945173
571	11	L071_11	1075	5.73944580485253e-05	2	0	G	1434032	Pontimonas	0.000710560347890346
571	11	L071_11	1076	5.73944580485253e-05	2	2	S	1159327	Pontimonas salivibrio	0.000710560347890346
571	11	L071_11	1077	0.010818855342147	377	0	O	2037	Actinomycetales	0.13394062557733
571	11	L071_11	1078	0.010818855342147	377	0	F	2049	Actinomycetaceae	0.13394062557733
571	11	L071_11	1079	0.0107327636550742	374	0	G	1654	Actinomyces	0.132874785055495
571	11	L071_11	1080	0.00726039894313845	253	253	S	712122	Actinomyces sp. oral taxon 414	0.0898858840081288
571	11	L071_11	1081	0.00318539242169315	111	111	S	1852377	Actinomyces pacaensis	0.0394360993079142
571	11	L071_11	1082	0.000114788916097051	4	4	S	2081702	Actinomyces sp. oral taxon 897	0.00142112069578069
571	11	L071_11	1083	8.60916870727879e-05	3	3	S	544580	Actinomyces oris	0.00106584052183552
571	11	L071_11	1084	5.73944580485253e-05	2	2	S	52773	Actinomyces meyeri	0.000710560347890346
571	11	L071_11	1085	2.86972290242626e-05	1	1	S	1960083	Actinomyces gaoshouyii	0.000355280173945173
571	11	L071_11	1086	8.60916870727879e-05	3	0	G	28263	Arcanobacterium	0.00106584052183552
571	11	L071_11	1087	8.60916870727879e-05	3	3	S	131112	Arcanobacterium phocae	0.00106584052183552
571	11	L071_11	1088	0.00843698533313322	294	0	O	85004	Bifidobacteriales	0.104452371139881
571	11	L071_11	1089	0.00843698533313322	294	2	F	31953	Bifidobacteriaceae	0.104452371139881
571	11	L071_11	1090	0.00786304075264796	274	4	G	1678	Bifidobacterium	0.0973467676609774
571	11	L071_11	1091	0.00484983170510039	169	151	S	216816	Bifidobacterium longum	0.0600423493967343
571	11	L071_11	1096	0.00266884229925643	93	12	S	1685	Bifidobacterium breve	0.0330410561769011
571	11	L071_11	1098	8.60916870727879e-05	3	0	S	638619	Bifidobacterium actinocoloniiforme	0.00106584052183552
571	11	L071_11	1100	2.86972290242626e-05	1	0	S	1694	Bifidobacterium pseudolongum	0.000355280173945173
571	11	L071_11	1103	2.86972290242626e-05	1	0	S	33905	Bifidobacterium thermophilum	0.000355280173945173
571	11	L071_11	1105	2.86972290242626e-05	1	0	S	28026	Bifidobacterium pseudocatenulatum	0.000355280173945173
571	11	L071_11	1107	2.86972290242626e-05	1	1	S	1689	Bifidobacterium dentium	0.000355280173945173
571	11	L071_11	1108	2.86972290242626e-05	1	1	S	1681	Bifidobacterium bifidum	0.000355280173945173
571	11	L071_11	1109	0.000286972290242626	10	0	G	2701	Gardnerella	0.00355280173945173
571	11	L071_11	1110	0.000286972290242626	10	10	S	2702	Gardnerella vaginalis	0.00355280173945173
571	11	L071_11	1111	0.000143486145121313	5	0	G	196081	Scardovia	0.00177640086972587
571	11	L071_11	1112	0.000143486145121313	5	0	S	78259	Scardovia inopinata	0.00177640086972587
571	11	L071_11	1114	8.60916870727879e-05	3	0	G	196082	Parascardovia	0.00106584052183552
571	11	L071_11	1115	8.60916870727879e-05	3	0	S	78258	Parascardovia denticolens	0.00106584052183552
571	11	L071_11	1117	0.00381673146022693	133	0	O	85007	Corynebacteriales	0.047252263134708
571	11	L071_11	1118	0.00364454808608136	127	0	F	1653	Corynebacteriaceae	0.045120582091037
571	11	L071_11	1119	0.00364454808608136	127	14	G	1716	Corynebacterium	0.045120582091037
571	11	L071_11	1120	0.00298451181852332	104	0	S	1727	Corynebacterium variabile	0.036949138090298
571	11	L071_11	1122	8.60916870727879e-05	3	3	S	1718	Corynebacterium glutamicum	0.00106584052183552
571	11	L071_11	1123	2.86972290242626e-05	1	1	S	1717	Corynebacterium diphtheriae	0.000355280173945173
571	11	L071_11	1124	2.86972290242626e-05	1	1	S	1719	Corynebacterium pseudotuberculosis	0.000355280173945173
571	11	L071_11	1125	2.86972290242626e-05	1	1	S	1072256	Corynebacterium uterequi	0.000355280173945173
571	11	L071_11	1126	2.86972290242626e-05	1	1	S	1724	Corynebacterium renale	0.000355280173945173
571	11	L071_11	1127	2.86972290242626e-05	1	0	S	42817	Corynebacterium argentoratense	0.000355280173945173
571	11	L071_11	1129	2.86972290242626e-05	1	1	S	38302	Corynebacterium mycetoides	0.000355280173945173
571	11	L071_11	1130	0.000114788916097051	4	1	F	1762	Mycobacteriaceae	0.00142112069578069
571	11	L071_11	1131	2.86972290242626e-05	1	1	G	1763	Mycobacterium	0.000355280173945173
571	11	L071_11	1132	2.86972290242626e-05	1	0	G	670516	Mycobacteroides	0.000355280173945173
571	11	L071_11	1133	2.86972290242626e-05	1	1	S	36809	Mycobacteroides abscessus	0.000355280173945173
571	11	L071_11	1134	2.86972290242626e-05	1	0	G	1866885	Mycolicibacterium	0.000355280173945173
571	11	L071_11	1135	2.86972290242626e-05	1	1	S	370526	Mycolicibacterium rutilum	0.000355280173945173
571	11	L071_11	1136	5.73944580485253e-05	2	0	F	85025	Nocardiaceae	0.000710560347890346
571	11	L071_11	1137	5.73944580485253e-05	2	1	G	1827	Rhodococcus	0.000710560347890346
571	11	L071_11	1138	2.86972290242626e-05	1	1	S	38310	Rhodococcus coprophilus	0.000355280173945173
571	11	L071_11	1139	0.00281232844437774	98	0	O	85010	Pseudonocardiales	0.034817457046627
571	11	L071_11	1140	0.00281232844437774	98	0	F	2070	Pseudonocardiaceae	0.034817457046627
571	11	L071_11	1141	0.0026114478412079	91	0	G	1813	Amycolatopsis	0.0323304958290108
571	11	L071_11	1142	0.00258275061218364	90	90	S	31958	Amycolatopsis orientalis	0.0319752156550656
571	11	L071_11	1143	2.86972290242626e-05	1	0	S	1814	Amycolatopsis methanolica	0.000355280173945173
571	11	L071_11	1145	0.000143486145121313	5	0	G	65496	Actinoalloteichus	0.00177640086972587
571	11	L071_11	1146	0.000143486145121313	5	5	S	2072503	Actinoalloteichus sp. AHMU CJ021	0.00177640086972587
571	11	L071_11	1147	2.86972290242626e-05	1	1	G	1847	Pseudonocardia	0.000355280173945173
571	11	L071_11	1148	2.86972290242626e-05	1	0	G	1137960	Allokutzneria	0.000355280173945173
571	11	L071_11	1149	2.86972290242626e-05	1	1	S	211114	Allokutzneria albata	0.000355280173945173
571	11	L071_11	1150	0.00097570578682493	34	9	O	85009	Propionibacteriales	0.0120795259141359
571	11	L071_11	1151	0.000717430725606566	25	0	F	31957	Propionibacteriaceae	0.00888200434862933
571	11	L071_11	1152	0.00043045843536394	15	0	G	1912216	Cutibacterium	0.0053292026091776
571	11	L071_11	1153	0.000286972290242626	10	10	S	33010	Cutibacterium avidum	0.00355280173945173
571	11	L071_11	1154	0.000143486145121313	5	5	S	1747	Cutibacterium acnes	0.00177640086972587
571	11	L071_11	1155	0.000258275061218364	9	0	G	1912217	Pseudopropionibacterium	0.00319752156550656
571	11	L071_11	1156	0.000258275061218364	9	0	S	1750	Pseudopropionibacterium propionicum	0.00319752156550656
571	11	L071_11	1158	2.86972290242626e-05	1	0	G	1912215	Acidipropionibacterium	0.000355280173945173
571	11	L071_11	1159	2.86972290242626e-05	1	1	S	1748	Acidipropionibacterium acidipropionici	0.000355280173945173
571	11	L071_11	1160	0.000229577832194101	8	0	O	85008	Micromonosporales	0.00284224139156139
571	11	L071_11	1161	0.000229577832194101	8	0	F	28056	Micromonosporaceae	0.00284224139156139
571	11	L071_11	1162	0.000200880603169839	7	0	G	1873	Micromonospora	0.00248696121761621
571	11	L071_11	1163	0.000200880603169839	7	7	S	299152	Micromonospora siamensis	0.00248696121761621
571	11	L071_11	1164	2.86972290242626e-05	1	1	G	673534	Plantactinospora	0.000355280173945173
571	11	L071_11	1165	8.60916870727879e-05	3	0	O	85011	Streptomycetales	0.00106584052183552
571	11	L071_11	1166	8.60916870727879e-05	3	0	F	2062	Streptomycetaceae	0.00106584052183552
571	11	L071_11	1167	8.60916870727879e-05	3	1	G	1883	Streptomyces	0.00106584052183552
571	11	L071_11	1170	2.86972290242626e-05	1	0	S	1911	Streptomyces griseus	0.000355280173945173
571	11	L071_11	1174	2.86972290242626e-05	1	1	S	42239	Streptomyces sampsonii	0.000355280173945173
571	11	L071_11	1175	2.86972290242626e-05	1	0	O	85013	Frankiales	0.000355280173945173
571	11	L071_11	1176	2.86972290242626e-05	1	0	F	74712	Frankiaceae	0.000355280173945173
571	11	L071_11	1177	2.86972290242626e-05	1	0	G	1854	Frankia	0.000355280173945173
571	11	L071_11	1178	2.86972290242626e-05	1	1	S	106370	Frankia casuarinae	0.000355280173945173
571	11	L071_11	1179	2.86972290242626e-05	1	0	O	1643682	Geodermatophilales	0.000355280173945173
571	11	L071_11	1180	2.86972290242626e-05	1	0	F	85030	Geodermatophilaceae	0.000355280173945173
571	11	L071_11	1181	2.86972290242626e-05	1	0	G	88138	Modestobacter	0.000355280173945173
571	11	L071_11	1182	2.86972290242626e-05	1	1	S	477641	Modestobacter marinus	0.000355280173945173
571	11	L071_11	1183	0.0281519816728017	981	1	C	84998	Coriobacteriia	0.348529850640215
571	11	L071_11	1184	0.0147216784894467	513	5	O	84999	Coriobacteriales	0.182258729233874
571	11	L071_11	1185	0.0144347061992041	503	1	F	1643824	Atopobiaceae	0.178705927494422
571	11	L071_11	1186	0.0141477339089615	493	0	G	1380	Atopobium	0.17515312575497
571	11	L071_11	1187	0.0141477339089615	493	0	S	1382	Atopobium parvulum	0.17515312575497
571	11	L071_11	1189	0.000200880603169839	7	0	G	133925	Olsenella	0.00248696121761621
571	11	L071_11	1190	8.60916870727879e-05	3	3	S	604330	Olsenella umbonata	0.00106584052183552
571	11	L071_11	1191	8.60916870727879e-05	3	3	S	712411	Olsenella sp. oral taxon 807	0.00106584052183552
571	11	L071_11	1192	2.86972290242626e-05	1	0	S	133926	Olsenella uli	0.000355280173945173
571	11	L071_11	1194	5.73944580485253e-05	2	0	G	1935188	Libanicoccus	0.000710560347890346
571	11	L071_11	1195	5.73944580485253e-05	2	2	S	1871022	Libanicoccus massiliensis	0.000710560347890346
571	11	L071_11	1196	0.000143486145121313	5	0	F	84107	Coriobacteriaceae	0.00177640086972587
571	11	L071_11	1197	0.000114788916097051	4	0	G	102106	Collinsella	0.00142112069578069
571	11	L071_11	1198	0.000114788916097051	4	4	S	74426	Collinsella aerofaciens	0.00142112069578069
571	11	L071_11	1200	2.86972290242626e-05	1	1	S	1531429	Coriobacteriaceae bacterium 68-1-3	0.000355280173945173
571	11	L071_11	1201	0.0134016059543307	467	0	O	1643822	Eggerthellales	0.165915841232396
571	11	L071_11	1202	0.0134016059543307	467	12	F	1643826	Eggerthellaceae	0.165915841232396
571	11	L071_11	1203	0.011364102693608	396	0	G	84111	Eggerthella	0.140690948882289
571	11	L071_11	1204	0.0106753691970257	372	260	S	84112	Eggerthella lenta	0.132164224707604
571	11	L071_11	1206	0.000688733496582303	24	24	S	502558	Eggerthella sp. YY7918	0.00852672417468416
571	11	L071_11	1207	0.000947008557800667	33	0	G	447020	Adlercreutzia	0.0117242457401907
571	11	L071_11	1208	0.000947008557800667	33	0	S	446660	Adlercreutzia equolifaciens	0.0117242457401907
571	11	L071_11	1210	0.000602641809509516	21	3	G	644652	Gordonibacter	0.00746088365284864
571	11	L071_11	1211	0.000487852893412465	17	0	S	471189	Gordonibacter pamelaeae	0.00603976295706794
571	11	L071_11	1213	2.86972290242626e-05	1	1	S	1841863	Gordonibacter massiliensis	0.000355280173945173
571	11	L071_11	1214	8.60916870727879e-05	3	0	G	1981050	Phoenicibacter	0.00106584052183552
571	11	L071_11	1215	8.60916870727879e-05	3	3	S	1944646	Phoenicibacter massiliensis	0.00106584052183552
571	11	L071_11	1216	5.73944580485253e-05	2	0	G	79603	Denitrobacterium	0.000710560347890346
571	11	L071_11	1217	5.73944580485253e-05	2	2	S	79604	Denitrobacterium detoxificans	0.000710560347890346
571	11	L071_11	1219	0.000947008557800667	33	33	S	1848755	Actinobacteria bacterium IMCC26077	0.0117242457401907
571	11	L071_11	1220	2.86972290242626e-05	1	0	C	84995	Rubrobacteria	0.000355280173945173
571	11	L071_11	1221	2.86972290242626e-05	1	0	O	84996	Rubrobacterales	0.000355280173945173
571	11	L071_11	1222	2.86972290242626e-05	1	0	F	84997	Rubrobacteraceae	0.000355280173945173
571	11	L071_11	1223	2.86972290242626e-05	1	0	G	42255	Rubrobacter	0.000355280173945173
571	11	L071_11	1224	2.86972290242626e-05	1	0	S	49319	Rubrobacter xylanophilus	0.000355280173945173
571	11	L071_11	1226	0.00947008557800667	330	3	P	200795	Chloroflexi	0.117242457401907
571	11	L071_11	1227	0.00740388508825976	258	0	C	1382928	Ardenticatenia	0.0916622848778547
571	11	L071_11	1228	0.00740388508825976	258	0	O	1382929	Ardenticatenales	0.0916622848778547
571	11	L071_11	1229	0.00740388508825976	258	0	F	1382930	Ardenticatenaceae	0.0916622848778547
571	11	L071_11	1230	0.00740388508825976	258	0	G	1988031	Candidatus Promineofilum	0.0916622848778547
571	11	L071_11	1231	0.00740388508825976	258	258	S	1806508	Candidatus Promineofilum breve	0.0916622848778547
571	11	L071_11	1232	0.00189401711560133	66	0	C	292625	Anaerolineae	0.0234484914803814
571	11	L071_11	1233	0.00189401711560133	66	0	O	292629	Anaerolineales	0.0234484914803814
571	11	L071_11	1234	0.00189401711560133	66	0	F	292628	Anaerolineaceae	0.0234484914803814
571	11	L071_11	1235	0.00186531988657707	65	0	G	2019482	Brevefilum	0.0230932113064363
571	11	L071_11	1236	0.00186531988657707	65	65	S	1986204	Brevefilum fermentans	0.0230932113064363
571	11	L071_11	1237	2.86972290242626e-05	1	0	G	233189	Anaerolinea	0.000355280173945173
571	11	L071_11	1238	2.86972290242626e-05	1	0	S	167964	Anaerolinea thermophila	0.000355280173945173
571	11	L071_11	1240	8.60916870727879e-05	3	0	C	301297	Dehalococcoidia	0.00106584052183552
571	11	L071_11	1241	5.73944580485253e-05	2	0	G	670486	Dehalogenimonas	0.000710560347890346
571	11	L071_11	1242	5.73944580485253e-05	2	2	S	1839801	Dehalogenimonas formicexedens	0.000710560347890346
571	11	L071_11	1243	2.86972290242626e-05	1	0	O	1202465	Dehalococcoidales	0.000355280173945173
571	11	L071_11	1244	2.86972290242626e-05	1	0	F	1202464	Dehalococcoidaceae	0.000355280173945173
571	11	L071_11	1245	2.86972290242626e-05	1	1	G	61434	Dehalococcoides	0.000355280173945173
571	11	L071_11	1246	0.00565335411777974	197	6	P	544448	Tenericutes	0.0699901942671991
571	11	L071_11	1247	0.00542377628558564	189	1	C	31969	Mollicutes	0.0671479528756377
571	11	L071_11	1248	0.00352975916998431	123	0	O	2085	Mycoplasmatales	0.0436994613952563
571	11	L071_11	1249	0.00352975916998431	123	119	F	2092	Mycoplasmataceae	0.0436994613952563
571	11	L071_11	1250	0.000114788916097051	4	0	G	2093	Mycoplasma	0.00142112069578069
571	11	L071_11	1251	5.73944580485253e-05	2	2	S	29554	Mycoplasma canadense	0.000710560347890346
571	11	L071_11	1253	2.86972290242626e-05	1	0	S	2095	Mycoplasma capricolum	0.000355280173945173
571	11	L071_11	1256	2.86972290242626e-05	1	1	S	28903	Mycoplasma bovis	0.000355280173945173
571	11	L071_11	1257	0.00157834759633445	55	0	O	186328	Entomoplasmatales	0.0195404095669845
571	11	L071_11	1258	0.00154965036731018	54	0	F	2131	Spiroplasmataceae	0.0191851293930393
571	11	L071_11	1259	0.00154965036731018	54	1	G	2132	Spiroplasma	0.0191851293930393
571	11	L071_11	1260	0.00134876976414034	47	0	S	2137	Spiroplasma apis	0.0166981681754231
571	11	L071_11	1262	0.000143486145121313	5	5	S	2133	Spiroplasma citri	0.00177640086972587
571	11	L071_11	1263	2.86972290242626e-05	1	1	S	216938	Spiroplasma helicoides	0.000355280173945173
571	11	L071_11	1264	2.86972290242626e-05	1	0	F	33925	Entomoplasmataceae	0.000355280173945173
571	11	L071_11	1265	2.86972290242626e-05	1	0	G	46239	Mesoplasma	0.000355280173945173
571	11	L071_11	1266	2.86972290242626e-05	1	1	S	2151	Mesoplasma florum	0.000355280173945173
571	11	L071_11	1267	0.000286972290242626	10	0	O	186329	Acholeplasmatales	0.00355280173945173
571	11	L071_11	1268	0.000286972290242626	10	0	F	2146	Acholeplasmataceae	0.00355280173945173
571	11	L071_11	1269	0.000286972290242626	10	10	G	2147	Acholeplasma	0.00355280173945173
571	11	L071_11	1272	0.00223838386389249	78	0	P	1117	Cyanobacteria	0.0277118535677235
571	11	L071_11	1273	0.00149225590926166	52	0	O	1890424	Synechococcales	0.018474569045149
571	11	L071_11	1274	0.00111919193194624	39	0	F	1890426	Synechococcaceae	0.0138559267838618
571	11	L071_11	1275	0.00111919193194624	39	0	G	1129	Synechococcus	0.0138559267838618
571	11	L071_11	1276	0.000573944580485253	20	20	S	1280380	Synechococcus sp. KORDI-100	0.00710560347890346
571	11	L071_11	1277	0.00054524735146099	19	19	S	32051	Synechococcus sp. WH 7803	0.00675032330495829
571	11	L071_11	1278	0.000258275061218364	9	0	F	1213	Prochloraceae	0.00319752156550656
571	11	L071_11	1279	0.000258275061218364	9	0	G	1218	Prochlorococcus	0.00319752156550656
571	11	L071_11	1280	0.000143486145121313	5	5	S	1501269	Prochlorococcus sp. MIT 0801	0.00177640086972587
571	11	L071_11	1281	0.000114788916097051	4	1	S	1219	Prochlorococcus marinus	0.00142112069578069
571	11	L071_11	1285	8.60916870727879e-05	3	0	F	1890438	Leptolyngbyaceae	0.00106584052183552
571	11	L071_11	1286	8.60916870727879e-05	3	0	G	47251	Leptolyngbya	0.00106584052183552
571	11	L071_11	1287	5.73944580485253e-05	2	2	S	111781	Leptolyngbya sp. PCC 7376	0.000710560347890346
571	11	L071_11	1288	2.86972290242626e-05	1	1	S	1752064	Leptolyngbya sp. NIES-3755	0.000355280173945173
571	11	L071_11	1289	2.86972290242626e-05	1	0	F	1890429	Acaryochloridaceae	0.000355280173945173
571	11	L071_11	1290	2.86972290242626e-05	1	0	G	155977	Acaryochloris	0.000355280173945173
571	11	L071_11	1291	2.86972290242626e-05	1	0	S	155978	Acaryochloris marina	0.000355280173945173
571	11	L071_11	1294	0.00043045843536394	15	0	O	1150	Oscillatoriales	0.0053292026091776
571	11	L071_11	1295	0.000373063977315414	13	0	F	1892255	Gomontiellaceae	0.00461864226128725
571	11	L071_11	1296	0.000373063977315414	13	0	G	241421	Crinalium	0.00461864226128725
571	11	L071_11	1297	0.000373063977315414	13	0	S	241425	Crinalium epipsammum	0.00461864226128725
571	11	L071_11	1299	2.86972290242626e-05	1	0	F	1892252	Microcoleaceae	0.000355280173945173
571	11	L071_11	1300	2.86972290242626e-05	1	0	G	54304	Planktothrix	0.000355280173945173
571	11	L071_11	1301	2.86972290242626e-05	1	0	S	1160	Planktothrix agardhii	0.000355280173945173
571	11	L071_11	1303	2.86972290242626e-05	1	0	F	1892254	Oscillatoriaceae	0.000355280173945173
571	11	L071_11	1304	2.86972290242626e-05	1	0	G	1158	Oscillatoria	0.000355280173945173
571	11	L071_11	1305	2.86972290242626e-05	1	0	S	118323	Oscillatoria acuminata	0.000355280173945173
571	11	L071_11	1307	0.000200880603169839	7	0	O	1890505	Chroococcidiopsidales	0.00248696121761621
571	11	L071_11	1308	0.000200880603169839	7	0	F	1890528	Chroococcidiopsidaceae	0.00248696121761621
571	11	L071_11	1309	0.000200880603169839	7	0	G	54298	Chroococcidiopsis	0.00248696121761621
571	11	L071_11	1310	0.000200880603169839	7	0	S	54299	Chroococcidiopsis thermalis	0.00248696121761621
571	11	L071_11	1312	0.000114788916097051	4	1	O	1161	Nostocales	0.00142112069578069
571	11	L071_11	1313	2.86972290242626e-05	1	0	F	1162	Nostocaceae	0.000355280173945173
571	11	L071_11	1314	2.86972290242626e-05	1	0	G	1177	Nostoc	0.000355280173945173
571	11	L071_11	1315	2.86972290242626e-05	1	1	S	1261031	Nostoc sp. 'Peltigera membranacea cyanobiont' N6	0.000355280173945173
571	11	L071_11	1316	2.86972290242626e-05	1	0	F	1185	Rivulariaceae	0.000355280173945173
571	11	L071_11	1317	2.86972290242626e-05	1	1	G	1186	Calothrix	0.000355280173945173
571	11	L071_11	1320	2.86972290242626e-05	1	1	S	1940762	Nostocales cyanobacterium HT-58-2	0.000355280173945173
571	11	L071_11	1322	0.000229577832194101	8	0	G	262406	Thermobaculum	0.00284224139156139
571	11	L071_11	1323	0.000229577832194101	8	0	S	166501	Thermobaculum terrenum	0.00284224139156139
571	11	L071_11	1327	0.0132007253511608	460	3	P	976	Bacteroidetes	0.16342888001478
571	11	L071_11	1328	0.00964226895215225	336	0	C	200643	Bacteroidia	0.119374138445578
571	11	L071_11	1329	0.00964226895215225	336	28	O	171549	Bacteroidales	0.119374138445578
571	11	L071_11	1330	0.00605511532411942	211	0	F	815	Bacteroidaceae	0.0749641167024315
571	11	L071_11	1331	0.00605511532411942	211	14	G	816	Bacteroides	0.0749641167024315
571	11	L071_11	1332	0.00258275061218364	90	0	S	357276	Bacteroides dorei	0.0319752156550656
571	11	L071_11	1334	0.00143486145121313	50	0	S	376805	Bacteroides salanitronis	0.0177640086972587
571	11	L071_11	1336	0.00054524735146099	19	19	S	47678	Bacteroides caccae	0.00675032330495829
571	11	L071_11	1337	0.000487852893412465	17	11	S	817	Bacteroides fragilis	0.00603976295706794
571	11	L071_11	1340	0.000229577832194101	8	8	S	28116	Bacteroides ovatus	0.00284224139156139
571	11	L071_11	1341	0.000143486145121313	5	5	S	821	Bacteroides vulgatus	0.00177640086972587
571	11	L071_11	1342	0.000114788916097051	4	2	S	818	Bacteroides thetaiotaomicron	0.00142112069578069
571	11	L071_11	1344	8.60916870727879e-05	3	3	S	1796613	Bacteroides caecimuris	0.00106584052183552
571	11	L071_11	1345	2.86972290242626e-05	1	1	S	246787	Bacteroides cellulosilyticus	0.000355280173945173
571	11	L071_11	1346	0.00229577832194101	80	0	F	2005520	Dysgonamonadaceae	0.0284224139156139
571	11	L071_11	1347	0.00229577832194101	80	0	G	294702	Proteiniphilum	0.0284224139156139
571	11	L071_11	1348	0.00229577832194101	80	80	S	1642647	Proteiniphilum saccharofermentans	0.0284224139156139
571	11	L071_11	1349	0.000143486145121313	5	0	F	171551	Porphyromonadaceae	0.00177640086972587
571	11	L071_11	1350	0.000143486145121313	5	0	G	1784836	Fermentimonas	0.00177640086972587
571	11	L071_11	1351	0.000143486145121313	5	5	S	1562970	Fermentimonas caenicola	0.00177640086972587
571	11	L071_11	1352	0.000143486145121313	5	0	F	171552	Prevotellaceae	0.00177640086972587
571	11	L071_11	1353	0.000143486145121313	5	1	G	838	Prevotella	0.00177640086972587
571	11	L071_11	1354	5.73944580485253e-05	2	2	S	76123	Prevotella enoeca	0.000710560347890346
571	11	L071_11	1355	2.86972290242626e-05	1	0	S	52227	Prevotella dentalis	0.000355280173945173
571	11	L071_11	1357	2.86972290242626e-05	1	1	S	1177574	Prevotella jejuni	0.000355280173945173
571	11	L071_11	1358	0.000114788916097051	4	0	F	2005525	Tannerellaceae	0.00142112069578069
571	11	L071_11	1359	0.000114788916097051	4	1	G	375288	Parabacteroides	0.00142112069578069
571	11	L071_11	1360	8.60916870727879e-05	3	3	S	2025876	Parabacteroides sp. CT06	0.00106584052183552
571	11	L071_11	1361	5.73944580485253e-05	2	0	F	171550	Rikenellaceae	0.000710560347890346
571	11	L071_11	1362	5.73944580485253e-05	2	0	G	239759	Alistipes	0.000710560347890346
571	11	L071_11	1363	5.73944580485253e-05	2	0	S	328814	Alistipes shahii	0.000710560347890346
571	11	L071_11	1365	2.86972290242626e-05	1	0	F	1853231	Odoribacteraceae	0.000355280173945173
571	11	L071_11	1366	2.86972290242626e-05	1	0	G	283168	Odoribacter	0.000355280173945173
571	11	L071_11	1367	2.86972290242626e-05	1	1	S	28118	Odoribacter splanchnicus	0.000355280173945173
571	11	L071_11	1368	0.0023818700090138	83	0	C	117743	Flavobacteriia	0.0294882544374494
571	11	L071_11	1369	0.0023818700090138	83	1	O	200644	Flavobacteriales	0.0294882544374494
571	11	L071_11	1370	0.00235317277998954	82	40	F	49546	Flavobacteriaceae	0.0291329742635042
571	11	L071_11	1371	0.00054524735146099	19	0	G	308865	Elizabethkingia	0.00675032330495829
571	11	L071_11	1372	0.000487852893412465	17	17	S	1117645	Elizabethkingia anophelis	0.00603976295706794
571	11	L071_11	1373	5.73944580485253e-05	2	2	S	1756150	Elizabethkingia ursingii	0.000710560347890346
571	11	L071_11	1374	0.000200880603169839	7	1	G	237	Flavobacterium	0.00248696121761621
571	11	L071_11	1375	5.73944580485253e-05	2	0	S	55197	Flavobacterium branchiophilum	0.000710560347890346
571	11	L071_11	1377	2.86972290242626e-05	1	1	S	996	Flavobacterium columnare	0.000355280173945173
571	11	L071_11	1378	2.86972290242626e-05	1	1	S	96345	Flavobacterium psychrophilum	0.000355280173945173
571	11	L071_11	1379	2.86972290242626e-05	1	0	S	312277	Flavobacterium indicum	0.000355280173945173
571	11	L071_11	1381	2.86972290242626e-05	1	1	S	986	Flavobacterium johnsoniae	0.000355280173945173
571	11	L071_11	1382	0.000200880603169839	7	0	G	59732	Chryseobacterium	0.00248696121761621
571	11	L071_11	1383	0.000200880603169839	7	7	S	1685010	Chryseobacterium glaciei	0.00248696121761621
571	11	L071_11	1384	0.000114788916097051	4	1	G	1016	Capnocytophaga	0.00142112069578069
571	11	L071_11	1385	8.60916870727879e-05	3	3	S	28188	Capnocytophaga canimorsus	0.00106584052183552
571	11	L071_11	1386	8.60916870727879e-05	3	0	G	252356	Maribacter	0.00106584052183552
571	11	L071_11	1387	8.60916870727879e-05	3	3	S	1178778	Maribacter cobaltidurans	0.00106584052183552
571	11	L071_11	1388	5.73944580485253e-05	2	2	G	52959	Polaribacter	0.000710560347890346
571	11	L071_11	1389	0.000516550122436728	18	0	C	117747	Sphingobacteriia	0.00639504313101312
571	11	L071_11	1390	0.000516550122436728	18	0	O	200666	Sphingobacteriales	0.00639504313101312
571	11	L071_11	1391	0.000516550122436728	18	0	F	84566	Sphingobacteriaceae	0.00639504313101312
571	11	L071_11	1392	0.000487852893412465	17	0	G	1649482	Pseudopedobacter	0.00603976295706794
571	11	L071_11	1393	0.000487852893412465	17	0	S	151895	Pseudopedobacter saltans	0.00603976295706794
571	11	L071_11	1395	2.86972290242626e-05	1	0	G	423349	Mucilaginibacter	0.000355280173945173
571	11	L071_11	1396	2.86972290242626e-05	1	0	S	423351	Mucilaginibacter paludis	0.000355280173945173
571	11	L071_11	1398	0.000315669519266889	11	0	C	1853228	Chitinophagia	0.0039080819133969
571	11	L071_11	1399	0.000315669519266889	11	0	O	1853229	Chitinophagales	0.0039080819133969
571	11	L071_11	1400	0.000315669519266889	11	0	F	563835	Chitinophagaceae	0.0039080819133969
571	11	L071_11	1401	0.000143486145121313	5	0	G	79328	Chitinophaga	0.00177640086972587
571	11	L071_11	1402	0.000143486145121313	5	5	S	2029983	Chitinophaga caeni	0.00177640086972587
571	11	L071_11	1403	8.60916870727879e-05	3	0	G	398041	Flavisolibacter	0.00106584052183552
571	11	L071_11	1404	8.60916870727879e-05	3	3	S	1492898	Flavisolibacter tropicus	0.00106584052183552
571	11	L071_11	1405	8.60916870727879e-05	3	0	G	649460	Filimonas	0.00106584052183552
571	11	L071_11	1406	8.60916870727879e-05	3	3	S	477680	Filimonas lacunae	0.00106584052183552
571	11	L071_11	1407	0.000258275061218364	9	0	C	768503	Cytophagia	0.00319752156550656
571	11	L071_11	1408	0.000258275061218364	9	0	O	768507	Cytophagales	0.00319752156550656
571	11	L071_11	1409	0.000229577832194101	8	0	F	563798	Cyclobacteriaceae	0.00284224139156139
571	11	L071_11	1410	0.000200880603169839	7	0	G	68288	Cyclobacterium	0.00248696121761621
571	11	L071_11	1411	0.000200880603169839	7	0	S	104	Cyclobacterium marinum	0.00248696121761621
571	11	L071_11	1413	2.86972290242626e-05	1	0	G	280472	Aquiflexum	0.000355280173945173
571	11	L071_11	1414	2.86972290242626e-05	1	0	S	280473	Aquiflexum balticum	0.000355280173945173
571	11	L071_11	1416	2.86972290242626e-05	1	0	F	1853232	Hymenobacteraceae	0.000355280173945173
571	11	L071_11	1417	2.86972290242626e-05	1	1	G	89966	Hymenobacter	0.000355280173945173
571	11	L071_11	1418	0.00152095313828592	53	0	P	1090	Chlorobi	0.0188298492190942
571	11	L071_11	1419	0.00152095313828592	53	0	C	191410	Chlorobia	0.0188298492190942
571	11	L071_11	1420	0.00152095313828592	53	0	O	191411	Chlorobiales	0.0188298492190942
571	11	L071_11	1421	0.00152095313828592	53	2	F	191412	Chlorobiaceae	0.0188298492190942
571	11	L071_11	1423	0.00137746699316461	48	0	G	1091	Chlorobium	0.0170534483493683
571	11	L071_11	1424	0.00137746699316461	48	0	S	337090	Chlorobium chlorochromatii	0.0170534483493683
571	11	L071_11	1426	5.73944580485253e-05	2	0	G	1099	Pelodictyon	0.000710560347890346
571	11	L071_11	1427	5.73944580485253e-05	2	0	S	1100	Pelodictyon luteolum	0.000710560347890346
571	11	L071_11	1429	2.86972290242626e-05	1	0	G	1101	Prosthecochloris	0.000355280173945173
571	11	L071_11	1430	2.86972290242626e-05	1	1	S	1974213	Prosthecochloris sp. HL-130-GSB	0.000355280173945173
571	11	L071_11	1431	2.86972290242626e-05	1	0	P	1134404	Ignavibacteriae	0.000355280173945173
571	11	L071_11	1432	2.86972290242626e-05	1	0	C	795747	Ignavibacteria	0.000355280173945173
571	11	L071_11	1433	2.86972290242626e-05	1	0	O	795748	Ignavibacteriales	0.000355280173945173
571	11	L071_11	1434	2.86972290242626e-05	1	0	F	1334117	Melioribacteraceae	0.000355280173945173
571	11	L071_11	1435	2.86972290242626e-05	1	0	G	1134403	Melioribacter	0.000355280173945173
571	11	L071_11	1436	2.86972290242626e-05	1	0	S	1134405	Melioribacter roseus	0.000355280173945173
571	11	L071_11	1438	0.000286972290242626	10	0	P	142182	Gemmatimonadetes	0.00355280173945173
571	11	L071_11	1439	0.000286972290242626	10	0	C	219685	Gemmatimonadetes	0.00355280173945173
571	11	L071_11	1440	0.000286972290242626	10	0	O	219686	Gemmatimonadales	0.00355280173945173
571	11	L071_11	1441	0.000286972290242626	10	0	F	219687	Gemmatimonadaceae	0.00355280173945173
571	11	L071_11	1442	0.000286972290242626	10	0	G	173479	Gemmatimonas	0.00355280173945173
571	11	L071_11	1443	0.000286972290242626	10	10	S	1379270	Gemmatimonas phototrophica	0.00355280173945173
571	11	L071_11	1445	0.000889614099752142	31	0	P	74201	Verrucomicrobia	0.0110136853923004
571	11	L071_11	1446	0.000803522412679354	28	0	C	414999	Opitutae	0.00994784487046485
571	11	L071_11	1447	0.000516550122436728	18	0	O	415000	Opitutales	0.00639504313101312
571	11	L071_11	1448	0.000516550122436728	18	0	F	134623	Opitutaceae	0.00639504313101312
571	11	L071_11	1449	0.000516550122436728	18	0	G	178440	Opitutus	0.00639504313101312
571	11	L071_11	1450	0.000487852893412465	17	17	S	1882749	Opitutus sp. GAS368	0.00603976295706794
571	11	L071_11	1451	2.86972290242626e-05	1	0	S	107709	Opitutus terrae	0.000355280173945173
571	11	L071_11	1453	0.000286972290242626	10	0	O	415001	Puniceicoccales	0.00355280173945173
571	11	L071_11	1454	0.000286972290242626	10	0	F	415002	Puniceicoccaceae	0.00355280173945173
571	11	L071_11	1455	0.000286972290242626	10	0	G	442430	Coraliomargarita	0.00355280173945173
571	11	L071_11	1456	0.000286972290242626	10	0	S	395922	Coraliomargarita akajimensis	0.00355280173945173
571	11	L071_11	1458	5.73944580485253e-05	2	0	C	203494	Verrucomicrobiae	0.000710560347890346
571	11	L071_11	1459	5.73944580485253e-05	2	0	O	48461	Verrucomicrobiales	0.000710560347890346
571	11	L071_11	1460	2.86972290242626e-05	1	0	F	203557	Verrucomicrobiaceae	0.000355280173945173
571	11	L071_11	1461	2.86972290242626e-05	1	0	G	2735	Verrucomicrobium	0.000355280173945173
571	11	L071_11	1462	2.86972290242626e-05	1	0	S	2736	Verrucomicrobium spinosum	0.000355280173945173
571	11	L071_11	1464	2.86972290242626e-05	1	0	F	1647988	Akkermansiaceae	0.000355280173945173
571	11	L071_11	1465	2.86972290242626e-05	1	0	G	239934	Akkermansia	0.000355280173945173
571	11	L071_11	1466	2.86972290242626e-05	1	1	S	1679444	Akkermansia glycaniphila	0.000355280173945173
571	11	L071_11	1469	2.86972290242626e-05	1	1	S	1637999	Verrucomicrobia bacterium IMCC26134	0.000355280173945173
571	11	L071_11	1470	0.000143486145121313	5	0	P	203682	Planctomycetes	0.00177640086972587
571	11	L071_11	1471	0.000143486145121313	5	0	C	203683	Planctomycetia	0.00177640086972587
571	11	L071_11	1472	0.000114788916097051	4	0	O	112	Planctomycetales	0.00142112069578069
571	11	L071_11	1473	0.000114788916097051	4	0	F	126	Planctomycetaceae	0.00142112069578069
571	11	L071_11	1474	8.60916870727879e-05	3	0	G	1936111	Fuerstia	0.00106584052183552
571	11	L071_11	1475	8.60916870727879e-05	3	3	S	1891926	Fuerstia marisgermanicae	0.00106584052183552
571	11	L071_11	1476	2.86972290242626e-05	1	0	G	1649480	Planctopirus	0.000355280173945173
571	11	L071_11	1477	2.86972290242626e-05	1	0	S	120	Planctopirus limnophila	0.000355280173945173
571	11	L071_11	1479	2.86972290242626e-05	1	0	O	1127829	Candidatus Brocadiales	0.000355280173945173
571	11	L071_11	1480	2.86972290242626e-05	1	0	F	1127830	Candidatus Brocadiaceae	0.000355280173945173
571	11	L071_11	1481	2.86972290242626e-05	1	0	G	380738	Candidatus Kuenenia	0.000355280173945173
571	11	L071_11	1482	2.86972290242626e-05	1	1	S	174633	Candidatus Kuenenia stuttgartiensis	0.000355280173945173
571	11	L071_11	1483	0.000918311328776405	32	0	P	203691	Spirochaetes	0.0113689655662455
571	11	L071_11	1484	0.000918311328776405	32	5	C	203692	Spirochaetia	0.0113689655662455
571	11	L071_11	1485	0.000746127954630829	26	0	O	136	Spirochaetales	0.0092372845225745
571	11	L071_11	1486	0.000717430725606566	25	5	F	137	Spirochaetaceae	0.00888200434862933
571	11	L071_11	1487	0.000573944580485253	20	0	G	157	Treponema	0.00710560347890346
571	11	L071_11	1488	0.000286972290242626	10	0	S	150829	Treponema azotonutricium	0.00355280173945173
571	11	L071_11	1490	0.000200880603169839	7	0	S	88058	Treponema primitia	0.00248696121761621
571	11	L071_11	1492	5.73944580485253e-05	2	0	S	81028	Treponema brennaborense	0.000710560347890346
571	11	L071_11	1494	2.86972290242626e-05	1	0	S	167	Treponema succinifaciens	0.000355280173945173
571	11	L071_11	1496	2.86972290242626e-05	1	0	F	1643685	Borreliaceae	0.000355280173945173
571	11	L071_11	1497	2.86972290242626e-05	1	0	G	138	Borrelia	0.000355280173945173
571	11	L071_11	1498	2.86972290242626e-05	1	1	S	47466	Borrelia miyamotoi	0.000355280173945173
571	11	L071_11	1500	2.86972290242626e-05	1	0	F	170	Leptospiraceae	0.000355280173945173
571	11	L071_11	1501	2.86972290242626e-05	1	0	G	171	Leptospira	0.000355280173945173
571	11	L071_11	1502	2.86972290242626e-05	1	1	S	28183	Leptospira santarosai	0.000355280173945173
571	11	L071_11	1503	0.000774825183655091	27	0	P	68297	Dictyoglomi	0.00959256469651967
571	11	L071_11	1504	0.000774825183655091	27	0	C	203486	Dictyoglomia	0.00959256469651967
571	11	L071_11	1505	0.000774825183655091	27	0	O	203487	Dictyoglomales	0.00959256469651967
571	11	L071_11	1506	0.000774825183655091	27	0	F	203488	Dictyoglomaceae	0.00959256469651967
571	11	L071_11	1507	0.000774825183655091	27	0	G	13	Dictyoglomus	0.00959256469651967
571	11	L071_11	1508	0.000774825183655091	27	0	S	14	Dictyoglomus thermophilum	0.00959256469651967
571	11	L071_11	1510	0.000229577832194101	8	0	P	32066	Fusobacteria	0.00284224139156139
571	11	L071_11	1511	0.000229577832194101	8	0	C	203490	Fusobacteriia	0.00284224139156139
571	11	L071_11	1512	0.000229577832194101	8	1	O	203491	Fusobacteriales	0.00284224139156139
571	11	L071_11	1513	0.000143486145121313	5	0	F	203492	Fusobacteriaceae	0.00177640086972587
571	11	L071_11	1514	0.000114788916097051	4	0	G	848	Fusobacterium	0.00142112069578069
571	11	L071_11	1515	8.60916870727879e-05	3	0	S	856	Fusobacterium varium	0.00106584052183552
571	11	L071_11	1517	2.86972290242626e-05	1	0	S	851	Fusobacterium nucleatum	0.000355280173945173
571	11	L071_11	1519	2.86972290242626e-05	1	0	G	167639	Ilyobacter	0.000355280173945173
571	11	L071_11	1520	2.86972290242626e-05	1	0	S	167642	Ilyobacter polytropus	0.000355280173945173
571	11	L071_11	1522	5.73944580485253e-05	2	0	F	1129771	Leptotrichiaceae	0.000710560347890346
571	11	L071_11	1523	2.86972290242626e-05	1	0	G	32067	Leptotrichia	0.000355280173945173
571	11	L071_11	1524	2.86972290242626e-05	1	1	S	712357	Leptotrichia sp. oral taxon 212	0.000355280173945173
571	11	L071_11	1525	2.86972290242626e-05	1	0	G	32068	Sebaldella	0.000355280173945173
571	11	L071_11	1526	2.86972290242626e-05	1	0	S	826	Sebaldella termitidis	0.000355280173945173
571	11	L071_11	1528	0.000229577832194101	8	0	P	508458	Synergistetes	0.00284224139156139
571	11	L071_11	1529	0.000229577832194101	8	0	C	649775	Synergistia	0.00284224139156139
571	11	L071_11	1530	0.000229577832194101	8	0	O	649776	Synergistales	0.00284224139156139
571	11	L071_11	1531	0.000229577832194101	8	8	F	649777	Synergistaceae	0.00284224139156139
571	11	L071_11	1536	8.60916870727879e-05	3	3	S	2066483	Candidatus Dependentiae bacterium (ex Spumella elongata CCAP 955/1)	0.00106584052183552
571	11	L071_11	1537	2.86972290242626e-05	1	0	P	95818	Candidatus Saccharibacteria	0.000355280173945173
571	11	L071_11	1539	2.86972290242626e-05	1	1	S	2056494	Candidatus Saccharibacteria bacterium YM_S32_TM7_50_20	0.000355280173945173
571	11	L071_11	1540	8.60916870727879e-05	3	1	P	57723	Acidobacteria	0.00106584052183552
571	11	L071_11	1542	5.73944580485253e-05	2	0	C	1813735	Acidobacteria subdivision 6	0.000710560347890346
571	11	L071_11	1543	5.73944580485253e-05	2	0	F	2211325	Vicinamibacteraceae	0.000710560347890346
571	11	L071_11	1544	5.73944580485253e-05	2	0	G	2004797	Luteitalea	0.000710560347890346
571	11	L071_11	1545	5.73944580485253e-05	2	2	S	1855912	Luteitalea pratensis	0.000710560347890346
571	11	L071_11	1546	8.60916870727879e-05	3	0	P	200783	Aquificae	0.00106584052183552
571	11	L071_11	1547	8.60916870727879e-05	3	0	C	187857	Aquificae	0.00106584052183552
571	11	L071_11	1548	8.60916870727879e-05	3	0	O	32069	Aquificales	0.00106584052183552
571	11	L071_11	1549	5.73944580485253e-05	2	0	F	64898	Aquificaceae	0.000710560347890346
571	11	L071_11	1550	5.73944580485253e-05	2	0	G	2713	Aquifex	0.000710560347890346
571	11	L071_11	1551	5.73944580485253e-05	2	0	S	63363	Aquifex aeolicus	0.000710560347890346
571	11	L071_11	1553	2.86972290242626e-05	1	0	F	224027	Hydrogenothermaceae	0.000355280173945173
571	11	L071_11	1554	2.86972290242626e-05	1	0	G	182899	Persephonella	0.000355280173945173
571	11	L071_11	1555	2.86972290242626e-05	1	0	S	309805	Persephonella marina	0.000355280173945173
571	11	L071_11	1557	5.73944580485253e-05	2	0	P	67814	Caldiserica	0.000710560347890346
571	11	L071_11	1558	5.73944580485253e-05	2	0	C	693071	Caldisericia	0.000710560347890346
571	11	L071_11	1559	5.73944580485253e-05	2	0	O	693072	Caldisericales	0.000710560347890346
571	11	L071_11	1560	5.73944580485253e-05	2	0	F	693073	Caldisericaceae	0.000710560347890346
571	11	L071_11	1561	5.73944580485253e-05	2	0	G	693074	Caldisericum	0.000710560347890346
571	11	L071_11	1562	5.73944580485253e-05	2	0	S	693075	Caldisericum exile	0.000710560347890346
571	11	L071_11	1564	2.86972290242626e-05	1	0	P	200918	Thermotogae	0.000355280173945173
571	11	L071_11	1565	2.86972290242626e-05	1	0	C	188708	Thermotogae	0.000355280173945173
571	11	L071_11	1566	2.86972290242626e-05	1	1	O	2419	Thermotogales	0.000355280173945173
571	11	L071_11	1567	2.86972290242626e-05	1	0	P	74152	Elusimicrobia	0.000355280173945173
571	11	L071_11	1568	2.86972290242626e-05	1	0	C	447830	Endomicrobia	0.000355280173945173
571	11	L071_11	1569	2.86972290242626e-05	1	0	O	1783344	Endomicrobiales	0.000355280173945173
571	11	L071_11	1570	2.86972290242626e-05	1	0	F	1783343	Endomicrobiaceae	0.000355280173945173
571	11	L071_11	1571	2.86972290242626e-05	1	0	G	1408194	Endomicrobium	0.000355280173945173
571	11	L071_11	1572	2.86972290242626e-05	1	1	S	1408281	Endomicrobium proavitum	0.000355280173945173
571	11	L071_11	1573	2.86972290242626e-05	1	0	P	40117	Nitrospirae	0.000355280173945173
571	11	L071_11	1574	2.86972290242626e-05	1	0	C	203693	Nitrospira	0.000355280173945173
571	11	L071_11	1575	2.86972290242626e-05	1	0	O	189778	Nitrospirales	0.000355280173945173
571	11	L071_11	1576	2.86972290242626e-05	1	0	F	189779	Nitrospiraceae	0.000355280173945173
571	11	L071_11	1577	2.86972290242626e-05	1	0	G	1234	Nitrospira	0.000355280173945173
571	11	L071_11	1578	2.86972290242626e-05	1	1	S	42253	Nitrospira moscoviensis	0.000355280173945173
571	11	L071_11	1579	0.000143486145121313	5	0	D	2157	Archaea	0.00177640086972587
571	11	L071_11	1580	0.000143486145121313	5	0	P	28890	Euryarchaeota	0.00177640086972587
571	11	L071_11	1582	5.73944580485253e-05	2	0	C	183963	Halobacteria	0.000710560347890346
571	11	L071_11	1583	5.73944580485253e-05	2	0	O	2235	Halobacteriales	0.000710560347890346
571	11	L071_11	1584	2.86972290242626e-05	1	0	F	2236	Halobacteriaceae	0.000355280173945173
571	11	L071_11	1585	2.86972290242626e-05	1	0	G	2239	Halobacterium	0.000355280173945173
571	11	L071_11	1586	2.86972290242626e-05	1	1	S	1407499	Halobacterium hubeiense	0.000355280173945173
571	11	L071_11	1587	2.86972290242626e-05	1	0	F	1963268	Haloarculaceae	0.000355280173945173
571	11	L071_11	1588	2.86972290242626e-05	1	0	G	146825	Halorhabdus	0.000355280173945173
571	11	L071_11	1589	2.86972290242626e-05	1	0	S	430914	Halorhabdus tiamatea	0.000355280173945173
571	11	L071_11	1591	5.73944580485253e-05	2	0	C	224756	Methanomicrobia	0.000710560347890346
571	11	L071_11	1592	5.73944580485253e-05	2	0	O	94695	Methanosarcinales	0.000710560347890346
571	11	L071_11	1593	5.73944580485253e-05	2	0	F	2206	Methanosarcinaceae	0.000710560347890346
571	11	L071_11	1594	5.73944580485253e-05	2	0	G	2321	Methanohalobium	0.000710560347890346
571	11	L071_11	1595	5.73944580485253e-05	2	0	S	2322	Methanohalobium evestigatum	0.000710560347890346
571	11	L071_11	1597	2.86972290242626e-05	1	0	C	183968	Thermococci	0.000355280173945173
571	11	L071_11	1598	2.86972290242626e-05	1	0	O	2258	Thermococcales	0.000355280173945173
571	11	L071_11	1599	2.86972290242626e-05	1	0	F	2259	Thermococcaceae	0.000355280173945173
571	11	L071_11	1600	2.86972290242626e-05	1	1	G	2263	Thermococcus	0.000355280173945173
571	11	L071_11	1601	5.73944580485253e-05	2	0	D	2759	Eukaryota	0.000710560347890346
571	11	L071_11	1603	5.73944580485253e-05	2	0	K	33208	Metazoa	0.000710560347890346
571	11	L071_11	1607	5.73944580485253e-05	2	0	P	7711	Chordata	0.000710560347890346
571	11	L071_11	1617	5.73944580485253e-05	2	0	C	40674	Mammalia	0.000710560347890346
571	11	L071_11	1622	5.73944580485253e-05	2	0	O	9443	Primates	0.000710560347890346
571	11	L071_11	1627	5.73944580485253e-05	2	0	F	9604	Hominidae	0.000710560347890346
571	11	L071_11	1629	5.73944580485253e-05	2	0	G	9605	Homo	0.000710560347890346
571	11	L071_11	1630	5.73944580485253e-05	2	2	S	9606	Homo sapiens	0.000710560347890346
571	11	L071_11	1631	0.00441937326973645	154	0	D	10239	Viruses	0.0547131467875567
571	11	L071_11	1633	0.00367324531510562	128	0	O	28883	Caudovirales	0.0454758622649822
571	11	L071_11	1634	0.00367324531510562	128	5	F	10699	Siphoviridae	0.0454758622649822
571	11	L071_11	1635	0.00172183374145576	60	17	G	1623304	Sfi21dt1virus	0.0213168104367104
571	11	L071_11	1636	0.000401761206339677	14	14	S	90410	Streptococcus virus DT1	0.00497392243523242
571	11	L071_11	1637	0.000344366748291152	12	12	S	633135	Streptococcus virus phiAbc2	0.00426336208734208
571	11	L071_11	1638	0.000258275061218364	9	9	S	112023	Streptococcus virus 7201	0.00319752156550656
571	11	L071_11	1639	0.000172183374145576	6	6	S	72638	Streptococcus virus Sfi19	0.00213168104367104
571	11	L071_11	1640	5.73944580485253e-05	2	2	S	64186	Streptococcus virus Sfi21	0.000710560347890346
571	11	L071_11	1641	0.000774825183655091	27	4	G	1623305	Sk1virus	0.00959256469651967
571	11	L071_11	1643	0.000114788916097051	4	4	S	1262537	Lactococcus phage P680	0.00142112069578069
571	11	L071_11	1644	8.60916870727879e-05	3	3	S	1262533	Lactococcus phage 340	0.00106584052183552
571	11	L071_11	1645	5.73944580485253e-05	2	2	S	1262538	Lactococcus phage phi7	0.000710560347890346
571	11	L071_11	1646	2.86972290242626e-05	1	1	S	1262535	Lactococcus phage jm2	0.000355280173945173
571	11	L071_11	1647	0.000143486145121313	5	5	S	665884	Lactococcus virus CB14	0.00177640086972587
571	11	L071_11	1648	5.73944580485253e-05	2	2	S	213769	Lactococcus virus 712	0.000710560347890346
571	11	L071_11	1649	5.73944580485253e-05	2	2	S	494269	Lactococcus virus Bibb29	0.000710560347890346
571	11	L071_11	1650	2.86972290242626e-05	1	1	S	213775	Lactococcus virus jj50	0.000355280173945173
571	11	L071_11	1651	2.86972290242626e-05	1	1	S	287412	Lactococcus virus Sl4	0.000355280173945173
571	11	L071_11	1652	2.86972290242626e-05	1	1	S	665883	Lactococcus virus CB13	0.000355280173945173
571	11	L071_11	1653	2.86972290242626e-05	1	1	S	1165134	Lactococcus virus ASCC191	0.000355280173945173
571	11	L071_11	1655	0.000114788916097051	4	4	S	496874	Lactobacillus phage Lrm1	0.00142112069578069
571	11	L071_11	1656	8.60916870727879e-05	3	3	S	646413	Streptococcus phage 5093	0.00106584052183552
571	11	L071_11	1657	5.73944580485253e-05	2	2	S	1161930	Leuconostoc phage Lmd1	0.000710560347890346
571	11	L071_11	1658	5.73944580485253e-05	2	2	S	354260	Lactococcus phage P335 sensu lato	0.000710560347890346
571	11	L071_11	1659	2.86972290242626e-05	1	1	S	1414736	Lactobacillus phage J-1	0.000355280173945173
571	11	L071_11	1660	2.86972290242626e-05	1	1	S	1814958	Streptococcus virus 9872	0.000355280173945173
571	11	L071_11	1661	2.86972290242626e-05	1	1	S	51369	Lactobacillus phage A2	0.000355280173945173
571	11	L071_11	1662	0.000229577832194101	8	0	G	1623303	Sfi11virus	0.00284224139156139
571	11	L071_11	1663	0.000143486145121313	5	5	S	682370	Streptococcus virus ALQ132	0.00177640086972587
571	11	L071_11	1664	2.86972290242626e-05	1	1	S	85154	Streptococcus virus O1205	0.000355280173945173
571	11	L071_11	1665	2.86972290242626e-05	1	1	S	306323	Streptococcus virus 2972	0.000355280173945173
571	11	L071_11	1667	2.86972290242626e-05	1	1	S	1385385	Streptococcus phage TP-778L	0.000355280173945173
571	11	L071_11	1669	8.60916870727879e-05	3	1	G	1910992	K1gvirus	0.00106584052183552
571	11	L071_11	1670	2.86972290242626e-05	1	0	S	1911008	Escherichia virus K1G	0.000355280173945173
571	11	L071_11	1672	2.86972290242626e-05	1	0	S	1911010	Escherichia virus K1H	0.000355280173945173
571	11	L071_11	1674	5.73944580485253e-05	2	0	G	1910991	Jerseyvirus	0.000710560347890346
571	11	L071_11	1675	2.86972290242626e-05	1	0	S	2005698	Salmonella virus LSPA1	0.000355280173945173
571	11	L071_11	1677	2.86972290242626e-05	1	0	S	2005699	Salmonella virus SE2	0.000355280173945173
571	11	L071_11	1679	0.000143486145121313	5	4	G	186532	C2virus	0.00177640086972587
571	11	L071_11	1680	2.86972290242626e-05	1	1	S	31537	Lactococcus virus c2	0.000355280173945173
571	11	L071_11	1681	2.86972290242626e-05	1	0	F	10508	Adenoviridae	0.000355280173945173
571	11	L071_11	1682	2.86972290242626e-05	1	0	G	10509	Mastadenovirus	0.000355280173945173
571	11	L071_11	1683	2.86972290242626e-05	1	1	S	129951	Human mastadenovirus C	0.000355280173945173
571	11	L071_11	1686	0.000717430725606566	25	25	S	1211417	uncultured crAssphage	0.00888200434862933
572	1	L072_1	0	100	3463711	0	-	50000	total	102.3546790984
572	1	L072_1	1	2.30050948245971	79683	79683	U	0	unclassified	2.35467909839989
572	1	L072_1	2	97.6994905175403	3384028	63868	R	1	root	100
572	1	L072_1	4	95.6629464756153	3313488	993	D	2	Bacteria	97.9155018811901
572	1	L072_1	5	90.6695737606284	3140532	352	P	1224	Proteobacteria	92.8045512625782
572	1	L072_1	6	90.4276944583425	3132154	29601	C	1236	Gammaproteobacteria	92.556976478918
572	1	L072_1	7	89.4658070491447	3098837	106589	O	91347	Enterobacterales	91.5724397079457
572	1	L072_1	8	86.3499293099222	2990912	295506	F	543	Enterobacteriaceae	88.383193046866
572	1	L072_1	9	75.1047648028372	2601412	81996	G	561	Escherichia	76.873241001552
572	1	L072_1	10	72.5747038364344	2513778	2480996	S	562	Escherichia coli	74.2836052183965
572	1	L072_1	123	0.0867277899339754	3004	3004	S	1499973	Escherichia marmotae	0.0887699510760549
572	1	L072_1	124	0.0552875225444617	1915	1885	S	208962	Escherichia albertii	0.0565893662818393
572	1	L072_1	126	0.0207580828770068	719	215	S	564	Escherichia fergusonii	0.0212468691157402
572	1	L072_1	129	2.31035441467259	80024	7059	G	570	Klebsiella	2.36475584717384
572	1	L072_1	130	2.07416265387037	71843	67337	S	573	Klebsiella pneumoniae	2.12300252834787
572	1	L072_1	152	0.00981606144392532	340	337	S	548	Klebsiella aerogenes	0.0100471981910315
572	1	L072_1	155	0.00935412914068177	324	313	S	571	Klebsiella oxytoca	0.00957438886439474
572	1	L072_1	157	0.00571641225263886	198	177	S	244366	Klebsiella variicola	0.00585101541713012
572	1	L072_1	159	0.00285820612631943	99	69	S	1463165	Klebsiella quasipneumoniae	0.00292550770856506
572	1	L072_1	161	0.00245401536098133	85	66	S	1134687	Klebsiella michiganensis	0.00251179954775788
572	1	L072_1	164	0.0016167630613524	56	56	S	2026240	Klebsiella quasivariicola	0.00165483264322872
572	1	L072_1	165	0.000433061534290823	15	15	S	1934254	Klebsiella sp. M5al	0.000443258743721979
572	1	L072_1	166	0.000144353844763608	5	5	S	1905288	Klebsiella sp. LTGPAF-6F	0.000147752914573993
572	1	L072_1	167	0.23030212393586	7977	98	G	590	Salmonella	0.235724999911348
572	1	L072_1	168	0.220890253257272	7651	923	S	28901	Salmonella enterica	0.226091509881124
572	1	L072_1	301	0.00658253532122051	228	223	S	54736	Salmonella bongori	0.00673753290457408
572	1	L072_1	305	0.0436526026565149	1512	455	G	544	Citrobacter	0.0446804813671755
572	1	L072_1	307	0.00620721532483513	215	215	S	67827	Citrobacter werkmanii	0.00635337532668169
572	1	L072_1	308	0.00323352612270481	112	110	S	546	Citrobacter freundii	0.00330966528645744
572	1	L072_1	310	0.00037531999638538	13	13	S	2066049	Citrobacter freundii complex sp. CFNIH2	0.000384157577892382
572	1	L072_1	311	0.000317578458479937	11	11	S	2077147	Citrobacter freundii complex sp. CFNIH3	0.000325056412062784
572	1	L072_1	312	0.000173224613716329	6	6	S	57706	Citrobacter braakii	0.000177303497488791
572	1	L072_1	313	0.000173224613716329	6	6	S	133448	Citrobacter youngae	0.000177303497488791
572	1	L072_1	314	0.00456158149453	158	150	S	545	Citrobacter koseri	0.00466899210053818
572	1	L072_1	316	0.00430174457395551	149	0	S	67825	Citrobacter rodentium	0.00440303685430499
572	1	L072_1	318	0.00271385228155582	94	94	S	1702170	Citrobacter sp. FDAARGOS_156	0.00277775479399107
572	1	L072_1	319	0.00164563383030513	57	15	S	35703	Citrobacter amalonaticus	0.00168438322614352
572	1	L072_1	321	0.00150127998554152	52	52	S	67824	Citrobacter farmeri	0.00153663031156953
572	1	L072_1	322	0.000433061534290823	15	15	S	1920110	Citrobacter sp. CFNIH10	0.000443258743721979
572	1	L072_1	323	0.000288707689527215	10	10	S	1703250	Citrobacter sp. CRE-46	0.000295505829147986
572	1	L072_1	324	0.0313825258516083	1087	144	G	547	Enterobacter	0.0321214836283861
572	1	L072_1	326	0.00698672608655861	242	128	S	550	Enterobacter cloacae	0.00715124106538126
572	1	L072_1	334	0.00323352612270481	112	8	S	158836	Enterobacter hormaechei	0.00330966528645744
572	1	L072_1	340	0.00193434151983234	67	30	S	61645	Enterobacter asburiae	0.0019798890552915
572	1	L072_1	343	0.00178998767506873	62	62	S	69218	Enterobacter cancerogenus	0.00183213614071751
572	1	L072_1	344	0.000548544610101709	19	19	S	2027919	Enterobacter cloacae complex sp.	0.000561461075381173
572	1	L072_1	345	0.000173224613716329	6	6	S	1812935	Enterobacter roggenkampii	0.000177303497488791
572	1	L072_1	346	0.000115483075810886	4	4	S	1915310	Enterobacter cloacae complex sp. ECNIH7	0.000118202331659194
572	1	L072_1	347	8.66123068581645e-05	3	3	S	1870930	Enterobacter cloacae complex sp. 35734	8.86517487443957e-05
572	1	L072_1	348	5.7741537905443e-05	2	2	S	299767	Enterobacter ludwigii	5.91011658295972e-05
572	1	L072_1	349	5.7741537905443e-05	2	2	S	2077136	Enterobacter cloacae complex sp. FDA-CDC-AR_0164	5.91011658295972e-05
572	1	L072_1	350	2.88707689527215e-05	1	1	S	208224	Enterobacter kobei	2.95505829147986e-05
572	1	L072_1	351	2.88707689527215e-05	1	1	S	2077137	Enterobacter cloacae complex sp. FDA-CDC-AR_0132	2.95505829147986e-05
572	1	L072_1	352	0.00262723997469766	91	91	S	1914861	Enterobacter sp. SA187	0.00268910304524667
572	1	L072_1	353	0.00167450459925785	58	58	S	1692238	Enterobacter sp. FY-07	0.00171393380905832
572	1	L072_1	354	0.000808381530676202	28	28	S	881260	Enterobacter bugandensis	0.00082741632161436
572	1	L072_1	355	0.000779510761723481	27	27	S	1166130	Enterobacter sp. R4-368	0.000797865738699562
572	1	L072_1	356	0.000750639992770759	26	26	S	399742	Enterobacter sp. 638	0.000768315155784763
572	1	L072_1	357	8.66123068581645e-05	3	3	S	1827481	Enterobacter sp. ODB01	8.86517487443957e-05
572	1	L072_1	358	8.66123068581645e-05	3	3	S	1977566	Enterobacter sp. Crenshaw	8.86517487443957e-05
572	1	L072_1	359	5.7741537905443e-05	2	2	S	1868135	Enterobacter sp. HK169	5.91011658295972e-05
572	1	L072_1	360	0.028408836649478	984	8	G	620	Shigella	0.0290777735881618
572	1	L072_1	361	0.0210756613354867	730	271	S	622	Shigella dysenteriae	0.021571925527803
572	1	L072_1	363	0.00710220916236949	246	0	S	623	Shigella flexneri	0.00726944339704045
572	1	L072_1	366	0.0118081445016631	409	0	G	158483	Cedecea	0.0120861884121526
572	1	L072_1	367	0.0118081445016631	409	409	S	158822	Cedecea neteri	0.0120861884121526
572	1	L072_1	371	0.00476367687719905	165	0	G	568987	Candidatus Hamiltonella	0.00487584618094177
572	1	L072_1	372	0.00476367687719905	165	157	S	138072	Candidatus Hamiltonella defensa	0.00487584618094177
572	1	L072_1	374	0.000317578458479937	11	11	S	1199245	secondary endosymbiont of Ctenarytaina eucalypti	0.000325056412062784
572	1	L072_1	375	0.000144353844763608	5	5	S	134287	secondary endosymbiont of Heteropsylla cubana	0.000147752914573993
572	1	L072_1	377	0.000404190765338101	14	3	G	203804	Candidatus Blochmannia	0.00041370816080718
572	1	L072_1	379	0.000115483075810886	4	4	S	1505597	Blochmannia endosymbiont of Camponotus (Colobopsis) obliquus	0.000118202331659194
572	1	L072_1	380	2.88707689527215e-05	1	1	S	1505596	Blochmannia endosymbiont of Polyrhachis (Hedomyrma) turneri	2.95505829147986e-05
572	1	L072_1	381	0.000115483075810886	4	0	S	251535	Candidatus Blochmannia vafer	0.000118202331659194
572	1	L072_1	383	2.88707689527215e-05	1	0	S	101534	Candidatus Blochmannia pennsylvanicus	2.95505829147986e-05
572	1	L072_1	385	2.88707689527215e-05	1	1	S	203907	Candidatus Blochmannia floridanus	2.95505829147986e-05
572	1	L072_1	386	0.000317578458479937	11	0	G	1906657	Candidatus Doolittlea	0.000325056412062784
572	1	L072_1	387	0.000317578458479937	11	11	S	1778262	Candidatus Doolittlea endobia	0.000325056412062784
572	1	L072_1	388	0.000144353844763608	5	0	G	1906661	Candidatus Gullanella	0.000147752914573993
572	1	L072_1	389	0.000144353844763608	5	5	S	1070130	Candidatus Gullanella endobia	0.000147752914573993
572	1	L072_1	390	0.000115483075810886	4	0	G	472825	Candidatus Purcelliella	0.000118202331659194
572	1	L072_1	391	0.000115483075810886	4	4	S	472834	Candidatus Purcelliella pentastirinorum	0.000118202331659194
572	1	L072_1	392	0.000115483075810886	4	0	G	1906659	Candidatus Hoaglandella	0.000118202331659194
572	1	L072_1	393	0.000115483075810886	4	4	S	1778263	Candidatus Hoaglandella endobia	0.000118202331659194
572	1	L072_1	395	8.66123068581645e-05	3	3	S	1835721	secondary endosymbiont of Trabutina mannipara	8.86517487443957e-05
572	1	L072_1	396	8.66123068581645e-05	3	0	G	1906660	Candidatus Mikella	8.86517487443957e-05
572	1	L072_1	397	8.66123068581645e-05	3	3	S	1778264	Candidatus Mikella endobia	8.86517487443957e-05
572	1	L072_1	398	5.7741537905443e-05	2	0	G	1682492	Candidatus Tachikawaea	5.91011658295972e-05
572	1	L072_1	399	5.7741537905443e-05	2	2	S	1410383	Candidatus Tachikawaea gelatinosa	5.91011658295972e-05
572	1	L072_1	401	0.00259836920574494	90	90	S	693444	Enterobacteriaceae bacterium strain FGI 57	0.00265955246233187
572	1	L072_1	402	0.000692898454865316	24	24	S	891974	Plautia stali symbiont	0.000709213989955166
572	1	L072_1	403	0.000259836920574494	9	9	S	2282309	Enterobacteriaceae bacterium w17	0.000265955246233187
572	1	L072_1	404	0.000230966151621772	8	8	S	2066051	Enterobacteriaceae bacterium ENNIH1	0.000236404663318389
572	1	L072_1	405	0.000202095382669051	7	7	S	2282310	Enterobacteriaceae bacterium w6	0.00020685408040359
572	1	L072_1	406	5.7741537905443e-05	2	2	S	2052938	Enterobacteriaceae bacterium S05	5.91011658295972e-05
572	1	L072_1	407	0.00782397838618753	271	77	G	160674	Raoultella	0.00800820796991041
572	1	L072_1	408	0.00490803072196266	170	170	S	54291	Raoultella ornithinolytica	0.00502359909551576
572	1	L072_1	409	0.000664027685912595	23	23	S	575	Raoultella planticola	0.000679663407040367
572	1	L072_1	410	2.88707689527215e-05	1	1	S	2259647	Raoultella sp. X13	2.95505829147986e-05
572	1	L072_1	411	0.00727543377608582	252	66	G	1330547	Kosakonia	0.00744674689452924
572	1	L072_1	412	0.00256949843679222	89	89	S	497725	Kosakonia oryzae	0.00263000187941707
572	1	L072_1	413	0.00184772921297418	64	64	S	208223	Kosakonia cowanii	0.00189123730654711
572	1	L072_1	414	0.000779510761723481	27	20	S	1158459	Kosakonia sacchari	0.000797865738699562
572	1	L072_1	416	0.000173224613716329	6	5	S	283686	Kosakonia radicincitans	0.000177303497488791
572	1	L072_1	418	0.00704446762446405	244	71	G	413496	Cronobacter	0.00721034223121085
572	1	L072_1	419	0.00132805537182519	46	33	S	28141	Cronobacter sakazakii	0.00135932681408073
572	1	L072_1	423	0.00127031383391975	44	0	S	413501	Cronobacter muytjensii	0.00130022564825114
572	1	L072_1	425	0.000721769223818038	25	0	S	1163710	Cronobacter condimenti	0.000738764572869964
572	1	L072_1	427	0.000606286148007152	21	0	S	413502	Cronobacter turicensis	0.00062056224121077
572	1	L072_1	429	0.000490803072196266	17	0	S	413497	Cronobacter dublinensis	0.000502359909551576
572	1	L072_1	432	0.000317578458479937	11	0	S	535744	Cronobacter universalis	0.000325056412062784
572	1	L072_1	434	0.000259836920574494	9	9	S	413503	Cronobacter malonaticus	0.000265955246233187
572	1	L072_1	435	0.00586076609740247	203	17	G	1330545	Lelliottia	0.00599876833170411
572	1	L072_1	436	0.002280790747265	79	79	S	61646	Lelliottia amnigena	0.00233449605026909
572	1	L072_1	437	0.00196321228878506	68	68	S	1907578	Lelliottia jeotgali	0.0020094396382063
572	1	L072_1	438	0.000894993837534367	31	31	S	2153385	Lelliottia sp. WB101	0.000916068070358756
572	1	L072_1	439	0.000230966151621772	8	8	S	69220	Lelliottia nimipressuralis	0.000236404663318389
572	1	L072_1	440	0.00464819380138816	161	0	G	1335483	Shimwellia	0.00475764384928257
572	1	L072_1	441	0.00464819380138816	161	0	S	563	Shimwellia blattae	0.00475764384928257
572	1	L072_1	443	0.00453271072557728	157	4	G	1330546	Pluralibacter	0.00463944151762338
572	1	L072_1	444	0.00256949843679222	89	89	S	61647	Pluralibacter gergoviae	0.00263000187941707
572	1	L072_1	445	0.00184772921297418	64	54	S	1334193	Enterobacter lignolyticus	0.00189123730654711
572	1	L072_1	447	0.00401303688442829	139	0	G	929812	Gibbsiella	0.004107531025157
572	1	L072_1	448	0.00401303688442829	139	139	S	929813	Gibbsiella quercinecans	0.004107531025157
572	1	L072_1	449	0.00256949843679222	89	37	G	83654	Leclercia	0.00263000187941707
572	1	L072_1	450	0.0010682184512507	37	37	S	1920116	Leclercia sp. LSNIH3	0.00109337156784755
572	1	L072_1	451	0.000288707689527215	10	10	S	1920114	Leclercia sp. LSNIH1	0.000295505829147986
572	1	L072_1	452	0.000144353844763608	5	5	S	83655	Leclercia adecarboxylata	0.000147752914573993
572	1	L072_1	453	0.0016167630613524	56	0	G	579	Kluyvera	0.00165483264322872
572	1	L072_1	454	0.0016167630613524	56	56	S	61648	Kluyvera intermedia	0.00165483264322872
572	1	L072_1	455	0.000404190765338101	14	0	G	2172100	Limnobaculum	0.00041370816080718
572	1	L072_1	456	0.000404190765338101	14	14	S	2172103	Limnobaculum parvum	0.00041370816080718
572	1	L072_1	457	0.000346449227432658	12	0	G	1048757	Candidatus Moranella	0.000354606994977583
572	1	L072_1	458	0.000346449227432658	12	12	S	1048758	Candidatus Moranella endobia	0.000354606994977583
572	1	L072_1	459	0.000288707689527215	10	0	G	409304	Candidatus Ishikawaella	0.000295505829147986
572	1	L072_1	460	0.000288707689527215	10	0	S	168169	Candidatus Ishikawaella capsulata	0.000295505829147986
572	1	L072_1	462	5.7741537905443e-05	2	0	G	401618	Candidatus Riesia	5.91011658295972e-05
572	1	L072_1	463	5.7741537905443e-05	2	2	S	401619	Candidatus Riesia pediculicola	5.91011658295972e-05
572	1	L072_1	464	0.0170337536821057	590	10	F	1903409	Erwiniaceae	0.0174348439197312
572	1	L072_1	465	0.00897880914429639	311	21	G	53335	Pantoea	0.00919023128650236
572	1	L072_1	466	0.00522560918044259	181	0	S	66269	Pantoea stewartii	0.00534865550757854
572	1	L072_1	469	0.00199208305773778	69	69	S	470934	Pantoea vagans	0.0020389902211211
572	1	L072_1	470	0.000923864606487089	32	32	S	1891675	Pantoea alhagi	0.000945618653273554
572	1	L072_1	471	8.66123068581645e-05	3	3	S	592316	Pantoea sp. At-9b	8.86517487443957e-05
572	1	L072_1	472	8.66123068581645e-05	3	3	S	1235990	Candidatus Pantoea carbekii	8.86517487443957e-05
572	1	L072_1	473	2.88707689527215e-05	1	1	S	553	Pantoea ananatis	2.95505829147986e-05
572	1	L072_1	475	2.88707689527215e-05	1	1	S	549	Pantoea agglomerans	2.95505829147986e-05
572	1	L072_1	476	0.00698672608655861	242	0	G	551	Erwinia	0.00715124106538126
572	1	L072_1	477	0.00620721532483513	215	0	S	338565	Erwinia tasmaniensis	0.00635337532668169
572	1	L072_1	479	0.000490803072196266	17	17	S	79967	Erwinia pyrifoliae	0.000502359909551576
572	1	L072_1	480	0.000173224613716329	6	6	S	1922217	Candidatus Erwinia sp. ErCipseudotaxifoliae	0.000177303497488791
572	1	L072_1	481	5.7741537905443e-05	2	1	S	552	Erwinia amylovora	5.91011658295972e-05
572	1	L072_1	483	2.88707689527215e-05	1	0	S	182337	Erwinia billingiae	2.95505829147986e-05
572	1	L072_1	485	2.88707689527215e-05	1	1	S	215689	Erwinia sp. Ejp617	2.95505829147986e-05
572	1	L072_1	486	0.000606286148007152	21	0	G	32199	Buchnera	0.00062056224121077
572	1	L072_1	487	0.000606286148007152	21	10	S	9	Buchnera aphidicola	0.00062056224121077
572	1	L072_1	499	0.000115483075810886	4	0	G	82986	Tatumella	0.000118202331659194
572	1	L072_1	500	8.66123068581645e-05	3	3	S	82987	Tatumella ptyseos	8.86517487443957e-05
572	1	L072_1	501	2.88707689527215e-05	1	1	S	53336	Tatumella citrea	2.95505829147986e-05
572	1	L072_1	502	5.7741537905443e-05	2	0	G	51228	Wigglesworthia	5.91011658295972e-05
572	1	L072_1	503	5.7741537905443e-05	2	0	S	51229	Wigglesworthia glossinidia	5.91011658295972e-05
572	1	L072_1	507	0.0140889352489281	488	6	F	1903411	Yersiniaceae	0.0144206844624217
572	1	L072_1	508	0.0110863752778451	384	8	G	629	Yersinia	0.0113474238392827
572	1	L072_1	509	0.00450383995662456	156	155	S	630	Yersinia enterocolitica	0.00460989093470858
572	1	L072_1	512	0.00219417844040684	76	26	S	632	Yersinia pestis	0.00224584430152469
572	1	L072_1	526	0.000202095382669051	7	5	S	633	Yersinia pseudotuberculosis	0.00020685408040359
572	1	L072_1	529	0.00173224613716329	60	60	S	419257	Yersinia massiliensis	0.00177303497488791
572	1	L072_1	530	0.000635156916959873	22	22	S	29486	Yersinia ruckeri	0.000650112824125569
572	1	L072_1	531	0.000259836920574494	9	3	S	29484	Yersinia frederiksenii	0.000265955246233187
572	1	L072_1	533	5.7741537905443e-05	2	2	S	263819	Yersinia aleksiciae	5.91011658295972e-05
572	1	L072_1	534	5.7741537905443e-05	2	2	S	935293	Yersinia entomophaga	5.91011658295972e-05
572	1	L072_1	535	2.88707689527215e-05	1	1	S	631	Yersinia intermedia	2.95505829147986e-05
572	1	L072_1	536	2.88707689527215e-05	1	0	S	29483	Yersinia aldovae	2.95505829147986e-05
572	1	L072_1	538	0.00207869536459595	72	13	G	613	Serratia	0.0021276419698655
572	1	L072_1	539	0.00135692614077791	47	46	S	615	Serratia marcescens	0.00138887739699553
572	1	L072_1	541	0.000144353844763608	5	1	S	82996	Serratia plymuthica	0.000147752914573993
572	1	L072_1	544	5.7741537905443e-05	2	2	S	47917	Serratia fonticola	5.91011658295972e-05
572	1	L072_1	545	5.7741537905443e-05	2	2	S	104623	Serratia sp. ATCC 39006	5.91011658295972e-05
572	1	L072_1	546	2.88707689527215e-05	1	1	S	2033438	Serratia sp. MYb239	2.95505829147986e-05
572	1	L072_1	547	2.88707689527215e-05	1	1	S	671990	Serratia sp. FGI94	2.95505829147986e-05
572	1	L072_1	548	2.88707689527215e-05	1	1	S	61652	Serratia rubidaea	2.95505829147986e-05
572	1	L072_1	549	0.000692898454865316	24	0	G	1745211	Chania	0.000709213989955166
572	1	L072_1	550	0.000692898454865316	24	0	S	1639108	Chania multitudinisentens	0.000709213989955166
572	1	L072_1	552	2.88707689527215e-05	1	0	G	34037	Rahnella	2.95505829147986e-05
572	1	L072_1	553	2.88707689527215e-05	1	0	S	34038	Rahnella aquatilis	2.95505829147986e-05
572	1	L072_1	555	2.88707689527215e-05	1	0	G	1565532	Rouxiella	2.95505829147986e-05
572	1	L072_1	556	2.88707689527215e-05	1	1	S	1805933	Rouxiella sp. ERMR1:05	2.95505829147986e-05
572	1	L072_1	557	0.0034933630432793	121	6	F	1903414	Morganellaceae	0.00357562053269063
572	1	L072_1	558	0.00135692614077791	47	3	G	29487	Photorhabdus	0.00138887739699553
572	1	L072_1	559	0.00127031383391975	44	44	S	291112	Photorhabdus asymbiotica	0.00130022564825114
572	1	L072_1	560	0.000981606144392532	34	2	G	583	Proteus	0.00100471981910315
572	1	L072_1	561	0.000866123068581646	30	28	S	584	Proteus mirabilis	0.000886517487443957
572	1	L072_1	563	5.7741537905443e-05	2	2	S	585	Proteus vulgaris	5.91011658295972e-05
572	1	L072_1	564	0.000433061534290823	15	0	G	581	Morganella	0.000443258743721979
572	1	L072_1	565	0.000433061534290823	15	15	S	582	Morganella morganii	0.000443258743721979
572	1	L072_1	566	0.000317578458479937	11	0	G	626	Xenorhabdus	0.000325056412062784
572	1	L072_1	567	0.000115483075810886	4	4	S	351671	Xenorhabdus doucetiae	0.000118202331659194
572	1	L072_1	568	8.66123068581645e-05	3	3	S	628	Xenorhabdus nematophila	8.86517487443957e-05
572	1	L072_1	569	8.66123068581645e-05	3	0	S	40577	Xenorhabdus poinarii	8.86517487443957e-05
572	1	L072_1	571	2.88707689527215e-05	1	1	S	40576	Xenorhabdus bovienii	2.95505829147986e-05
572	1	L072_1	572	0.000202095382669051	7	2	G	586	Providencia	0.00020685408040359
572	1	L072_1	573	8.66123068581645e-05	3	3	S	588	Providencia stuartii	8.86517487443957e-05
572	1	L072_1	574	2.88707689527215e-05	1	0	S	516075	Providencia sneebia	2.95505829147986e-05
572	1	L072_1	576	2.88707689527215e-05	1	1	S	2027290	Providencia sp. WCHPr000369	2.95505829147986e-05
572	1	L072_1	577	2.88707689527215e-05	1	0	G	637	Arsenophonus	2.95505829147986e-05
572	1	L072_1	578	2.88707689527215e-05	1	1	S	634113	Candidatus Arsenophonus lipoptenae	2.95505829147986e-05
572	1	L072_1	579	0.00280046458841399	97	1	F	1903410	Pectobacteriaceae	0.00286640654273546
572	1	L072_1	580	0.00112595998915614	39	1	G	84565	Sodalis	0.00115247273367714
572	1	L072_1	581	0.000548544610101709	19	19	S	1239307	Sodalis praecaptivus	0.000561461075381173
572	1	L072_1	582	0.000288707689527215	10	0	S	1486991	Candidatus Sodalis pierantonius	0.000295505829147986
572	1	L072_1	584	0.000202095382669051	7	7	S	1929246	Sodalis endosymbiont of Henestaris halophilus	0.00020685408040359
572	1	L072_1	585	5.7741537905443e-05	2	0	S	63612	Sodalis glossinidius	5.91011658295972e-05
572	1	L072_1	587	0.00057741537905443	20	0	G	71655	Brenneria	0.000591011658295972
572	1	L072_1	588	0.000404190765338101	14	14	S	598467	Brenneria sp. EniD312	0.00041370816080718
572	1	L072_1	589	0.000173224613716329	6	6	S	1109412	Brenneria goodwinii	0.000177303497488791
572	1	L072_1	590	0.000548544610101709	19	3	G	204037	Dickeya	0.000561461075381173
572	1	L072_1	591	0.000259836920574494	9	2	S	204039	Dickeya dianthicola	0.000265955246233187
572	1	L072_1	593	8.66123068581645e-05	3	1	S	204038	Dickeya dadantii	8.86517487443957e-05
572	1	L072_1	596	5.7741537905443e-05	2	1	S	204042	Dickeya zeae	5.91011658295972e-05
572	1	L072_1	598	5.7741537905443e-05	2	2	S	1089444	Dickeya solani	5.91011658295972e-05
572	1	L072_1	599	0.000519673841148987	18	1	G	122277	Pectobacterium	0.000531910492466374
572	1	L072_1	600	0.000230966151621772	8	0	S	554	Pectobacterium carotovorum	0.000236404663318389
572	1	L072_1	605	0.000230966151621772	8	7	S	1905730	Pectobacterium parmentieri	0.000236404663318389
572	1	L072_1	607	2.88707689527215e-05	1	1	S	2042057	Pectobacterium polaris	2.95505829147986e-05
572	1	L072_1	608	0.000923864606487089	32	1	F	1903412	Hafniaceae	0.000945618653273554
572	1	L072_1	609	0.000750639992770759	26	4	G	635	Edwardsiella	0.000768315155784763
572	1	L072_1	610	0.000548544610101709	19	19	S	67780	Edwardsiella ictaluri	0.000561461075381173
572	1	L072_1	611	5.7741537905443e-05	2	0	S	1821960	Edwardsiella anguillarum	5.91011658295972e-05
572	1	L072_1	613	2.88707689527215e-05	1	1	S	636	Edwardsiella tarda	2.95505829147986e-05
572	1	L072_1	614	8.66123068581645e-05	3	0	G	82982	Obesumbacterium	8.86517487443957e-05
572	1	L072_1	615	8.66123068581645e-05	3	3	S	82983	Obesumbacterium proteus	8.86517487443957e-05
572	1	L072_1	616	5.7741537905443e-05	2	0	G	568	Hafnia	5.91011658295972e-05
572	1	L072_1	617	5.7741537905443e-05	2	2	S	569	Hafnia alvei	5.91011658295972e-05
572	1	L072_1	619	0.000115483075810886	4	0	G	702	Plesiomonas	0.000118202331659194
572	1	L072_1	620	0.000115483075810886	4	4	S	703	Plesiomonas shigelloides	0.000118202331659194
572	1	L072_1	621	0.000115483075810886	4	0	F	1903416	Budviciaceae	0.000118202331659194
572	1	L072_1	622	8.66123068581645e-05	3	0	G	82984	Pragia	8.86517487443957e-05
572	1	L072_1	623	8.66123068581645e-05	3	3	S	82985	Pragia fontium	8.86517487443957e-05
572	1	L072_1	624	2.88707689527215e-05	1	0	G	82980	Leminorella	2.95505829147986e-05
572	1	L072_1	625	2.88707689527215e-05	1	1	S	158841	Leminorella richardii	2.95505829147986e-05
572	1	L072_1	626	0.0904809898978292	3134	0	O	135625	Pasteurellales	0.0926115268549787
572	1	L072_1	627	0.0904809898978292	3134	51	F	712	Pasteurellaceae	0.0926115268549787
572	1	L072_1	628	0.0876227837715098	3035	56	G	724	Haemophilus	0.0896860191464137
572	1	L072_1	629	0.0783841377066389	2715	793	S	729	Haemophilus parainfluenzae	0.0802298326136781
572	1	L072_1	631	0.00291594766422487	101	101	S	726	Haemophilus haemolyticus	0.00298460887439466
572	1	L072_1	632	0.00256949843679222	89	65	S	727	Haemophilus influenzae	0.00263000187941707
572	1	L072_1	641	0.00132805537182519	46	46	S	249188	Haemophilus pittmaniae	0.00135932681408073
572	1	L072_1	642	0.000808381530676202	28	28	S	712310	Haemophilus sp. oral taxon 036	0.00082741632161436
572	1	L072_1	643	0.0010682184512507	37	1	G	416916	Aggregatibacter	0.00109337156784755
572	1	L072_1	644	0.000808381530676202	28	18	S	732	Aggregatibacter aphrophilus	0.00082741632161436
572	1	L072_1	646	0.000230966151621772	8	0	S	739	Aggregatibacter segnis	0.000236404663318389
572	1	L072_1	648	0.000144353844763608	5	0	G	745	Pasteurella	0.000147752914573993
572	1	L072_1	649	0.000144353844763608	5	4	S	747	Pasteurella multocida	0.000147752914573993
572	1	L072_1	652	8.66123068581645e-05	3	0	G	713	Actinobacillus	8.86517487443957e-05
572	1	L072_1	653	8.66123068581645e-05	3	3	S	189834	Actinobacillus porcitonsillarum	8.86517487443957e-05
572	1	L072_1	654	5.7741537905443e-05	2	0	G	697331	Basfia	5.91011658295972e-05
572	1	L072_1	655	5.7741537905443e-05	2	0	S	157673	Mannheimia succiniciproducens	5.91011658295972e-05
572	1	L072_1	657	2.88707689527215e-05	1	0	G	75984	Mannheimia	2.95505829147986e-05
572	1	L072_1	658	2.88707689527215e-05	1	0	S	75985	Mannheimia haemolytica	2.95505829147986e-05
572	1	L072_1	660	0.0148973167796043	516	0	O	72274	Pseudomonadales	0.0152481007840361
572	1	L072_1	661	0.0122700768049066	425	0	F	468	Moraxellaceae	0.0125589977387894
572	1	L072_1	662	0.0109420214330815	379	3	G	475	Moraxella	0.0111996709247087
572	1	L072_1	663	0.0107976675883178	374	360	S	480	Moraxella catarrhalis	0.0110519180101347
572	1	L072_1	665	2.88707689527215e-05	1	1	S	34062	Moraxella osloensis	2.95505829147986e-05
572	1	L072_1	666	2.88707689527215e-05	1	1	S	386891	Moraxella bovoculi	2.95505829147986e-05
572	1	L072_1	667	0.00127031383391975	44	0	G	469	Acinetobacter	0.00130022564825114
572	1	L072_1	669	0.00118370152706158	41	18	S	470	Acinetobacter baumannii	0.00121157389950674
572	1	L072_1	674	5.7741537905443e-05	2	2	S	1646498	Acinetobacter sp. TTH0-4	5.91011658295972e-05
572	1	L072_1	675	2.88707689527215e-05	1	1	S	1636603	Acinetobacter sp. ACNIH1	2.95505829147986e-05
572	1	L072_1	676	5.7741537905443e-05	2	0	G	497	Psychrobacter	5.91011658295972e-05
572	1	L072_1	677	2.88707689527215e-05	1	1	S	330922	Psychrobacter cryohalolentis	2.95505829147986e-05
572	1	L072_1	678	2.88707689527215e-05	1	1	S	1699624	Psychrobacter sp. P11G5	2.95505829147986e-05
572	1	L072_1	679	0.00262723997469766	91	0	F	135621	Pseudomonadaceae	0.00268910304524667
572	1	L072_1	680	0.00262723997469766	91	6	G	286	Pseudomonas	0.00268910304524667
572	1	L072_1	682	0.000837252299628924	29	29	S	287	Pseudomonas aeruginosa	0.000856966904529159
572	1	L072_1	683	8.66123068581645e-05	3	0	S	53412	Pseudomonas resinovorans	8.86517487443957e-05
572	1	L072_1	686	5.7741537905443e-05	2	2	S	330	Pseudomonas pseudoalcaligenes	5.91011658295972e-05
572	1	L072_1	688	0.000173224613716329	6	5	S	294	Pseudomonas fluorescens	0.000177303497488791
572	1	L072_1	690	0.000144353844763608	5	5	S	200450	Pseudomonas trivialis	0.000147752914573993
572	1	L072_1	691	0.000115483075810886	4	4	S	129817	Pseudomonas brenneri	0.000118202331659194
572	1	L072_1	692	5.7741537905443e-05	2	2	S	46679	Pseudomonas mucidolens	5.91011658295972e-05
572	1	L072_1	693	2.88707689527215e-05	1	1	S	651740	Pseudomonas cedrina	2.95505829147986e-05
572	1	L072_1	695	0.000317578458479937	11	11	S	296	Pseudomonas fragi	0.000325056412062784
572	1	L072_1	696	5.7741537905443e-05	2	2	S	47884	Pseudomonas taetrolens	5.91011658295972e-05
572	1	L072_1	697	0.000144353844763608	5	5	S	2083054	Pseudomonas sp. LG1D9	0.000147752914573993
572	1	L072_1	700	2.88707689527215e-05	1	1	S	317	Pseudomonas syringae	2.95505829147986e-05
572	1	L072_1	702	2.88707689527215e-05	1	0	S	47877	Pseudomonas amygdali	2.95505829147986e-05
572	1	L072_1	704	8.66123068581645e-05	3	3	S	122355	Pseudomonas psychrophila	8.86517487443957e-05
572	1	L072_1	706	2.88707689527215e-05	1	1	S	303	Pseudomonas putida	2.95505829147986e-05
572	1	L072_1	707	2.88707689527215e-05	1	1	S	76759	Pseudomonas monteilii	2.95505829147986e-05
572	1	L072_1	708	2.88707689527215e-05	1	1	S	1415630	Pseudomonas sp. TKP	2.95505829147986e-05
572	1	L072_1	709	2.88707689527215e-05	1	1	S	191390	Pseudomonas palleroniana	2.95505829147986e-05
572	1	L072_1	710	2.88707689527215e-05	1	0	S	930166	Pseudomonas brassicacearum	2.95505829147986e-05
572	1	L072_1	713	2.88707689527215e-05	1	1	S	1283291	Pseudomonas sp. URMO17WK12:I11	2.95505829147986e-05
572	1	L072_1	714	0.000490803072196266	17	3	O	135622	Alteromonadales	0.000502359909551576
572	1	L072_1	715	0.000144353844763608	5	0	F	267890	Shewanellaceae	0.000147752914573993
572	1	L072_1	716	0.000144353844763608	5	1	G	22	Shewanella	0.000147752914573993
572	1	L072_1	717	5.7741537905443e-05	2	2	S	2018305	Shewanella bicestrii	5.91011658295972e-05
572	1	L072_1	718	2.88707689527215e-05	1	0	S	62322	Shewanella baltica	2.95505829147986e-05
572	1	L072_1	720	2.88707689527215e-05	1	1	S	93973	Shewanella japonica	2.95505829147986e-05
572	1	L072_1	721	0.000115483075810886	4	0	F	267888	Pseudoalteromonadaceae	0.000118202331659194
572	1	L072_1	722	0.000115483075810886	4	0	G	53246	Pseudoalteromonas	0.000118202331659194
572	1	L072_1	723	8.66123068581645e-05	3	3	S	43662	Pseudoalteromonas piscicida	8.86517487443957e-05
572	1	L072_1	724	2.88707689527215e-05	1	1	S	1720343	Pseudoalteromonas sp. 1_2015MBL_MicDiv	2.95505829147986e-05
572	1	L072_1	725	5.7741537905443e-05	2	0	F	72275	Alteromonadaceae	5.91011658295972e-05
572	1	L072_1	726	2.88707689527215e-05	1	0	G	226	Alteromonas	2.95505829147986e-05
572	1	L072_1	727	2.88707689527215e-05	1	1	S	589873	Alteromonas australica	2.95505829147986e-05
572	1	L072_1	728	2.88707689527215e-05	1	0	G	261825	Agarivorans	2.95505829147986e-05
572	1	L072_1	729	2.88707689527215e-05	1	1	S	680279	Agarivorans gilvus	2.95505829147986e-05
572	1	L072_1	730	2.88707689527215e-05	1	0	F	267889	Colwelliaceae	2.95505829147986e-05
572	1	L072_1	731	2.88707689527215e-05	1	0	G	28228	Colwellia	2.95505829147986e-05
572	1	L072_1	732	2.88707689527215e-05	1	1	S	1967665	Colwellia beringensis	2.95505829147986e-05
572	1	L072_1	733	2.88707689527215e-05	1	0	F	267892	Ferrimonadaceae	2.95505829147986e-05
572	1	L072_1	734	2.88707689527215e-05	1	0	G	44011	Ferrimonas	2.95505829147986e-05
572	1	L072_1	735	2.88707689527215e-05	1	0	S	44012	Ferrimonas balearica	2.95505829147986e-05
572	1	L072_1	737	2.88707689527215e-05	1	0	F	267893	Idiomarinaceae	2.95505829147986e-05
572	1	L072_1	739	2.88707689527215e-05	1	1	S	1298881	Idiomarinaceae bacterium HL-53	2.95505829147986e-05
572	1	L072_1	740	0.000433061534290823	15	0	O	135623	Vibrionales	0.000443258743721979
572	1	L072_1	741	0.000433061534290823	15	0	F	641	Vibrionaceae	0.000443258743721979
572	1	L072_1	742	0.000259836920574494	9	0	G	662	Vibrio	0.000265955246233187
572	1	L072_1	743	0.000115483075810886	4	3	S	666	Vibrio cholerae	0.000118202331659194
572	1	L072_1	746	2.88707689527215e-05	1	1	S	663	Vibrio alginolyticus	2.95505829147986e-05
572	1	L072_1	747	2.88707689527215e-05	1	0	S	680	Vibrio campbellii	2.95505829147986e-05
572	1	L072_1	749	2.88707689527215e-05	1	0	S	672	Vibrio vulnificus	2.95505829147986e-05
572	1	L072_1	751	2.88707689527215e-05	1	1	S	76258	Vibrio rumoiensis	2.95505829147986e-05
572	1	L072_1	752	2.88707689527215e-05	1	0	S	52443	Vibrio tapetis	2.95505829147986e-05
572	1	L072_1	754	0.000144353844763608	5	0	G	657	Photobacterium	0.000147752914573993
572	1	L072_1	755	8.66123068581645e-05	3	0	S	38293	Photobacterium damselae	8.86517487443957e-05
572	1	L072_1	757	2.88707689527215e-05	1	0	S	74109	Photobacterium profundum	2.95505829147986e-05
572	1	L072_1	759	2.88707689527215e-05	1	0	S	1295392	Photobacterium gaetbulicola	2.95505829147986e-05
572	1	L072_1	761	2.88707689527215e-05	1	0	G	246861	Grimontia	2.95505829147986e-05
572	1	L072_1	762	2.88707689527215e-05	1	1	S	673	Grimontia hollisae	2.95505829147986e-05
572	1	L072_1	763	0.00037531999638538	13	0	O	135624	Aeromonadales	0.000384157577892382
572	1	L072_1	764	0.00037531999638538	13	0	F	84642	Aeromonadaceae	0.000384157577892382
572	1	L072_1	765	0.000346449227432658	12	2	G	642	Aeromonas	0.000354606994977583
572	1	L072_1	766	0.000115483075810886	4	4	S	1636607	Aeromonas sp. ASNIH2	0.000118202331659194
572	1	L072_1	767	5.7741537905443e-05	2	0	S	645	Aeromonas salmonicida	5.91011658295972e-05
572	1	L072_1	769	5.7741537905443e-05	2	0	S	644	Aeromonas hydrophila	5.91011658295972e-05
572	1	L072_1	771	5.7741537905443e-05	2	2	S	654	Aeromonas veronii	5.91011658295972e-05
572	1	L072_1	772	2.88707689527215e-05	1	0	G	225143	Oceanisphaera	2.95505829147986e-05
572	1	L072_1	773	2.88707689527215e-05	1	1	S	1903694	Oceanisphaera avium	2.95505829147986e-05
572	1	L072_1	774	0.000173224613716329	6	0	O	135614	Xanthomonadales	0.000177303497488791
572	1	L072_1	775	0.000144353844763608	5	0	F	32033	Xanthomonadaceae	0.000147752914573993
572	1	L072_1	776	0.000115483075810886	4	0	G	40323	Stenotrophomonas	0.000118202331659194
572	1	L072_1	778	8.66123068581645e-05	3	3	S	40324	Stenotrophomonas maltophilia	8.86517487443957e-05
572	1	L072_1	779	2.88707689527215e-05	1	1	S	1904944	Stenotrophomonas sp. LM091	2.95505829147986e-05
572	1	L072_1	780	2.88707689527215e-05	1	0	G	83618	Pseudoxanthomonas	2.95505829147986e-05
572	1	L072_1	781	2.88707689527215e-05	1	0	S	415229	Pseudoxanthomonas spadix	2.95505829147986e-05
572	1	L072_1	783	2.88707689527215e-05	1	1	F	1775411	Rhodanobacteraceae	2.95505829147986e-05
572	1	L072_1	784	0.000115483075810886	4	0	O	135619	Oceanospirillales	0.000118202331659194
572	1	L072_1	785	5.7741537905443e-05	2	0	F	28256	Halomonadaceae	5.91011658295972e-05
572	1	L072_1	786	2.88707689527215e-05	1	0	G	2745	Halomonas	2.95505829147986e-05
572	1	L072_1	787	2.88707689527215e-05	1	1	S	1504981	Halomonas sp. KO116	2.95505829147986e-05
572	1	L072_1	788	2.88707689527215e-05	1	1	G	504090	Kushneria	2.95505829147986e-05
572	1	L072_1	789	5.7741537905443e-05	2	0	F	224372	Alcanivoracaceae	5.91011658295972e-05
572	1	L072_1	790	5.7741537905443e-05	2	1	G	59753	Alcanivorax	5.91011658295972e-05
572	1	L072_1	791	2.88707689527215e-05	1	0	S	1306787	Alcanivorax pacificus	2.95505829147986e-05
572	1	L072_1	794	5.7741537905443e-05	2	0	G	1273155	Thiohalobacter	5.91011658295972e-05
572	1	L072_1	795	5.7741537905443e-05	2	2	S	585455	Thiohalobacter thiocyanaticus	5.91011658295972e-05
572	1	L072_1	797	2.88707689527215e-05	1	0	S	113267	Bathymodiolus septemdierum thioautotrophic gill symbiont	2.95505829147986e-05
572	1	L072_1	799	2.88707689527215e-05	1	0	G	745410	Gallaecimonas	2.95505829147986e-05
572	1	L072_1	800	2.88707689527215e-05	1	1	S	2291597	Gallaecimonas sp. HK-28	2.95505829147986e-05
572	1	L072_1	801	8.66123068581645e-05	3	0	O	118969	Legionellales	8.86517487443957e-05
572	1	L072_1	802	5.7741537905443e-05	2	0	F	444	Legionellaceae	5.91011658295972e-05
572	1	L072_1	803	5.7741537905443e-05	2	0	G	445	Legionella	5.91011658295972e-05
572	1	L072_1	804	2.88707689527215e-05	1	0	S	446	Legionella pneumophila	2.95505829147986e-05
572	1	L072_1	806	2.88707689527215e-05	1	0	S	29423	Legionella oakridgensis	2.95505829147986e-05
572	1	L072_1	808	2.88707689527215e-05	1	0	F	118968	Coxiellaceae	2.95505829147986e-05
572	1	L072_1	809	2.88707689527215e-05	1	0	G	776	Coxiella	2.95505829147986e-05
572	1	L072_1	810	2.88707689527215e-05	1	1	S	325775	Coxiella endosymbiont of Amblyomma americanum	2.95505829147986e-05
572	1	L072_1	811	5.7741537905443e-05	2	0	O	72273	Thiotrichales	5.91011658295972e-05
572	1	L072_1	812	2.88707689527215e-05	1	0	F	34064	Francisellaceae	2.95505829147986e-05
572	1	L072_1	813	2.88707689527215e-05	1	0	G	262	Francisella	2.95505829147986e-05
572	1	L072_1	814	2.88707689527215e-05	1	0	S	28110	Francisella philomiragia	2.95505829147986e-05
572	1	L072_1	816	2.88707689527215e-05	1	0	F	135616	Piscirickettsiaceae	2.95505829147986e-05
572	1	L072_1	817	2.88707689527215e-05	1	0	G	1237	Piscirickettsia	2.95505829147986e-05
572	1	L072_1	818	2.88707689527215e-05	1	1	S	1238	Piscirickettsia salmonis	2.95505829147986e-05
572	1	L072_1	819	2.88707689527215e-05	1	0	O	1692040	Acidiferrobacterales	2.95505829147986e-05
572	1	L072_1	820	2.88707689527215e-05	1	0	F	1692041	Acidiferrobacteraceae	2.95505829147986e-05
572	1	L072_1	821	2.88707689527215e-05	1	0	G	1692042	Sulfurifustis	2.95505829147986e-05
572	1	L072_1	822	2.88707689527215e-05	1	1	S	1675686	Sulfurifustis variabilis	2.95505829147986e-05
572	1	L072_1	823	2.88707689527215e-05	1	0	O	1706369	Cellvibrionales	2.95505829147986e-05
572	1	L072_1	824	2.88707689527215e-05	1	0	F	1706371	Cellvibrionaceae	2.95505829147986e-05
572	1	L072_1	825	2.88707689527215e-05	1	0	G	10	Cellvibrio	2.95505829147986e-05
572	1	L072_1	826	2.88707689527215e-05	1	1	S	1945512	Cellvibrio sp. PSBB023	2.95505829147986e-05
572	1	L072_1	828	0.225682800903424	7817	0	C	29547	Epsilonproteobacteria	0.23099690664498
572	1	L072_1	829	0.225682800903424	7817	2	O	213849	Campylobacterales	0.23099690664498
572	1	L072_1	830	0.225596188596566	7814	2	F	72294	Campylobacteraceae	0.230908254896236
572	1	L072_1	831	0.22553844705866	7812	17	G	194	Campylobacter	0.230849153730406
572	1	L072_1	832	0.221669764018996	7678	1285	S	199	Campylobacter concisus	0.226889375619823
572	1	L072_1	834	0.00306030150898848	106	106	S	824	Campylobacter gracilis	0.00313236178896865
572	1	L072_1	835	0.000230966151621772	8	7	S	195	Campylobacter coli	0.000236404663318389
572	1	L072_1	837	2.88707689527215e-05	1	0	S	197	Campylobacter jejuni	2.95505829147986e-05
572	1	L072_1	839	2.88707689527215e-05	1	1	S	206	Campylobacter sputorum	2.95505829147986e-05
572	1	L072_1	840	2.88707689527215e-05	1	0	S	827	Campylobacter ureolyticus	2.95505829147986e-05
572	1	L072_1	842	2.88707689527215e-05	1	0	F	72293	Helicobacteraceae	2.95505829147986e-05
572	1	L072_1	843	2.88707689527215e-05	1	0	G	209	Helicobacter	2.95505829147986e-05
572	1	L072_1	844	2.88707689527215e-05	1	0	S	210	Helicobacter pylori	2.95505829147986e-05
572	1	L072_1	846	2.88707689527215e-05	1	0	C	28221	Deltaproteobacteria	2.95505829147986e-05
572	1	L072_1	847	2.88707689527215e-05	1	0	O	69541	Desulfuromonadales	2.95505829147986e-05
572	1	L072_1	848	2.88707689527215e-05	1	0	F	213421	Desulfuromonadaceae	2.95505829147986e-05
572	1	L072_1	849	2.88707689527215e-05	1	0	G	18	Pelobacter	2.95505829147986e-05
572	1	L072_1	850	2.88707689527215e-05	1	0	S	29543	Pelobacter propionicus	2.95505829147986e-05
572	1	L072_1	852	0.00560092917682797	194	7	C	28216	Betaproteobacteria	0.00573281308547092
572	1	L072_1	853	0.00383981227071196	133	1	O	206351	Neisseriales	0.00393022752766821
572	1	L072_1	854	0.0037531999638538	130	4	F	481	Neisseriaceae	0.00384157577892382
572	1	L072_1	855	0.00352223381223203	122	10	G	482	Neisseria	0.00360517111560543
572	1	L072_1	856	0.00150127998554152	52	52	S	655307	Neisseria sp. KEM232	0.00153663031156953
572	1	L072_1	857	0.000635156916959873	22	16	S	495	Neisseria elongata	0.000650112824125569
572	1	L072_1	859	0.000202095382669051	7	7	S	28449	Neisseria subflava	0.00020685408040359
572	1	L072_1	860	0.000173224613716329	6	6	S	485	Neisseria gonorrhoeae	0.000177303497488791
572	1	L072_1	861	0.000144353844763608	5	5	S	487	Neisseria meningitidis	0.000147752914573993
572	1	L072_1	862	8.66123068581645e-05	3	3	S	483	Neisseria cinerea	8.86517487443957e-05
572	1	L072_1	863	8.66123068581645e-05	3	3	S	488	Neisseria mucosa	8.86517487443957e-05
572	1	L072_1	864	8.66123068581645e-05	3	3	S	489	Neisseria polysaccharea	8.86517487443957e-05
572	1	L072_1	865	8.66123068581645e-05	3	3	S	490	Neisseria sicca	8.86517487443957e-05
572	1	L072_1	866	8.66123068581645e-05	3	3	S	1853278	Neisseria sp. 10023	8.86517487443957e-05
572	1	L072_1	867	5.7741537905443e-05	2	2	S	326523	Neisseria zoodegmatis	5.91011658295972e-05
572	1	L072_1	868	2.88707689527215e-05	1	1	S	486	Neisseria lactamica	2.95505829147986e-05
572	1	L072_1	869	2.88707689527215e-05	1	1	S	28091	Neisseria weaveri	2.95505829147986e-05
572	1	L072_1	870	2.88707689527215e-05	1	1	S	1853276	Neisseria sp. 10022	2.95505829147986e-05
572	1	L072_1	871	5.7741537905443e-05	2	0	G	538	Eikenella	5.91011658295972e-05
572	1	L072_1	872	5.7741537905443e-05	2	2	S	539	Eikenella corrodens	5.91011658295972e-05
572	1	L072_1	873	2.88707689527215e-05	1	0	G	59	Vitreoscilla	2.95505829147986e-05
572	1	L072_1	874	2.88707689527215e-05	1	1	S	96942	Vitreoscilla sp. C1	2.95505829147986e-05
572	1	L072_1	875	2.88707689527215e-05	1	0	G	32257	Kingella	2.95505829147986e-05
572	1	L072_1	876	2.88707689527215e-05	1	1	S	504	Kingella kingae	2.95505829147986e-05
572	1	L072_1	877	5.7741537905443e-05	2	0	F	1499392	Chromobacteriaceae	5.91011658295972e-05
572	1	L072_1	878	2.88707689527215e-05	1	0	G	57739	Vogesella	2.95505829147986e-05
572	1	L072_1	879	2.88707689527215e-05	1	1	S	1192162	Vogesella sp. LIG4	2.95505829147986e-05
572	1	L072_1	881	2.88707689527215e-05	1	1	G	535	Chromobacterium	2.95505829147986e-05
572	1	L072_1	882	0.00141466767868335	49	10	O	80840	Burkholderiales	0.00144797856282513
572	1	L072_1	883	0.000548544610101709	19	3	F	80864	Comamonadaceae	0.000561461075381173
572	1	L072_1	884	0.000173224613716329	6	2	G	12916	Acidovorax	0.000177303497488791
572	1	L072_1	885	5.7741537905443e-05	2	2	S	358220	Acidovorax sp. KKS102	5.91011658295972e-05
572	1	L072_1	886	2.88707689527215e-05	1	1	S	1842533	Acidovorax sp. RAC01	2.95505829147986e-05
572	1	L072_1	887	2.88707689527215e-05	1	1	S	1858609	Acidovorax sp. T1	2.95505829147986e-05
572	1	L072_1	888	0.000115483075810886	4	1	G	34072	Variovorax	0.000118202331659194
572	1	L072_1	889	2.88707689527215e-05	1	1	S	34073	Variovorax paradoxus	2.95505829147986e-05
572	1	L072_1	890	2.88707689527215e-05	1	1	S	436515	Variovorax boronicumulans	2.95505829147986e-05
572	1	L072_1	891	2.88707689527215e-05	1	1	S	1795631	Variovorax sp. PAMC 28711	2.95505829147986e-05
572	1	L072_1	892	2.88707689527215e-05	1	0	G	1649468	Melaminivora	2.95505829147986e-05
572	1	L072_1	893	2.88707689527215e-05	1	1	S	2116657	Melaminivora sp. SC2-7	2.95505829147986e-05
572	1	L072_1	894	2.88707689527215e-05	1	0	G	283	Comamonas	2.95505829147986e-05
572	1	L072_1	895	2.88707689527215e-05	1	1	S	1082851	Comamonas serinivorans	2.95505829147986e-05
572	1	L072_1	896	2.88707689527215e-05	1	0	G	219181	Ottowia	2.95505829147986e-05
572	1	L072_1	897	2.88707689527215e-05	1	1	S	1658672	Ottowia sp. oral taxon 894	2.95505829147986e-05
572	1	L072_1	898	2.88707689527215e-05	1	1	G	80865	Delftia	2.95505829147986e-05
572	1	L072_1	899	2.88707689527215e-05	1	0	G	47420	Hydrogenophaga	2.95505829147986e-05
572	1	L072_1	900	2.88707689527215e-05	1	1	S	1842537	Hydrogenophaga sp. RAC07	2.95505829147986e-05
572	1	L072_1	901	2.88707689527215e-05	1	0	G	28065	Rhodoferax	2.95505829147986e-05
572	1	L072_1	902	2.88707689527215e-05	1	0	S	192843	Rhodoferax ferrireducens	2.95505829147986e-05
572	1	L072_1	904	0.000230966151621772	8	0	F	506	Alcaligenaceae	0.000236404663318389
572	1	L072_1	905	8.66123068581645e-05	3	1	G	222	Achromobacter	8.86517487443957e-05
572	1	L072_1	906	2.88707689527215e-05	1	1	S	217204	Achromobacter insolitus	2.95505829147986e-05
572	1	L072_1	907	2.88707689527215e-05	1	1	S	1881016	Achromobacter sp. MFA1 R4	2.95505829147986e-05
572	1	L072_1	908	5.7741537905443e-05	2	2	G	507	Alcaligenes	5.91011658295972e-05
572	1	L072_1	909	5.7741537905443e-05	2	0	G	517	Bordetella	5.91011658295972e-05
572	1	L072_1	910	2.88707689527215e-05	1	1	S	1746199	Bordetella sp. N	2.95505829147986e-05
572	1	L072_1	911	2.88707689527215e-05	1	1	S	94624	Bordetella petrii	2.95505829147986e-05
572	1	L072_1	912	2.88707689527215e-05	1	0	G	90243	Oligella	2.95505829147986e-05
572	1	L072_1	913	2.88707689527215e-05	1	1	S	90245	Oligella urethralis	2.95505829147986e-05
572	1	L072_1	914	0.000173224613716329	6	0	F	119060	Burkholderiaceae	0.000177303497488791
572	1	L072_1	915	5.7741537905443e-05	2	1	G	48736	Ralstonia	5.91011658295972e-05
572	1	L072_1	916	2.88707689527215e-05	1	0	S	305	Ralstonia solanacearum	2.95505829147986e-05
572	1	L072_1	918	2.88707689527215e-05	1	0	G	32008	Burkholderia	2.95505829147986e-05
572	1	L072_1	919	2.88707689527215e-05	1	1	S	640512	Burkholderia sp. CCGE1003	2.95505829147986e-05
572	1	L072_1	920	2.88707689527215e-05	1	1	G	93217	Pandoraea	2.95505829147986e-05
572	1	L072_1	921	2.88707689527215e-05	1	0	G	106589	Cupriavidus	2.95505829147986e-05
572	1	L072_1	922	2.88707689527215e-05	1	1	S	164546	Cupriavidus taiwanensis	2.95505829147986e-05
572	1	L072_1	923	2.88707689527215e-05	1	0	G	1910924	Hydromonas	2.95505829147986e-05
572	1	L072_1	924	2.88707689527215e-05	1	1	S	2268024	Hydromonas sp. F02	2.95505829147986e-05
572	1	L072_1	925	8.66123068581645e-05	3	0	F	75682	Oxalobacteraceae	8.86517487443957e-05
572	1	L072_1	926	5.7741537905443e-05	2	0	G	29580	Janthinobacterium	5.91011658295972e-05
572	1	L072_1	927	5.7741537905443e-05	2	2	S	375286	Janthinobacterium sp. Marseille	5.91011658295972e-05
572	1	L072_1	928	2.88707689527215e-05	1	0	G	963	Herbaspirillum	2.95505829147986e-05
572	1	L072_1	929	2.88707689527215e-05	1	0	S	341045	Herbaspirillum hiltneri	2.95505829147986e-05
572	1	L072_1	933	2.88707689527215e-05	1	0	G	28067	Rubrivivax	2.95505829147986e-05
572	1	L072_1	934	2.88707689527215e-05	1	0	S	28068	Rubrivivax gelatinosus	2.95505829147986e-05
572	1	L072_1	936	2.88707689527215e-05	1	0	G	92793	Aquabacterium	2.95505829147986e-05
572	1	L072_1	937	2.88707689527215e-05	1	1	S	1296669	Aquabacterium olei	2.95505829147986e-05
572	1	L072_1	938	8.66123068581645e-05	3	0	O	32003	Nitrosomonadales	8.86517487443957e-05
572	1	L072_1	939	5.7741537905443e-05	2	0	F	2008793	Sterolibacteriaceae	5.91011658295972e-05
572	1	L072_1	940	5.7741537905443e-05	2	0	G	378210	Methyloversatilis	5.91011658295972e-05
572	1	L072_1	941	5.7741537905443e-05	2	2	S	1842540	Methyloversatilis sp. RAC08	5.91011658295972e-05
572	1	L072_1	942	2.88707689527215e-05	1	0	F	206379	Nitrosomonadaceae	2.95505829147986e-05
572	1	L072_1	943	2.88707689527215e-05	1	0	G	914	Nitrosomonas	2.95505829147986e-05
572	1	L072_1	944	2.88707689527215e-05	1	1	S	44574	Nitrosomonas communis	2.95505829147986e-05
572	1	L072_1	945	5.7741537905443e-05	2	0	O	206389	Rhodocyclales	5.91011658295972e-05
572	1	L072_1	946	5.7741537905443e-05	2	1	F	2008794	Zoogloeaceae	5.91011658295972e-05
572	1	L072_1	947	2.88707689527215e-05	1	0	G	33057	Thauera	2.95505829147986e-05
572	1	L072_1	948	2.88707689527215e-05	1	0	S	59405	Thauera aromatica	2.95505829147986e-05
572	1	L072_1	950	0.000404190765338101	14	1	C	28211	Alphaproteobacteria	0.00041370816080718
572	1	L072_1	951	0.000259836920574494	9	0	O	356	Rhizobiales	0.000265955246233187
572	1	L072_1	952	8.66123068581645e-05	3	0	F	118882	Brucellaceae	8.86517487443957e-05
572	1	L072_1	953	8.66123068581645e-05	3	0	G	528	Ochrobactrum	8.86517487443957e-05
572	1	L072_1	954	8.66123068581645e-05	3	3	S	529	Ochrobactrum anthropi	8.86517487443957e-05
572	1	L072_1	955	5.7741537905443e-05	2	0	F	82115	Rhizobiaceae	5.91011658295972e-05
572	1	L072_1	957	5.7741537905443e-05	2	1	G	379	Rhizobium	5.91011658295972e-05
572	1	L072_1	958	2.88707689527215e-05	1	1	S	29449	Rhizobium etli	2.95505829147986e-05
572	1	L072_1	959	2.88707689527215e-05	1	0	F	41294	Bradyrhizobiaceae	2.95505829147986e-05
572	1	L072_1	960	2.88707689527215e-05	1	0	G	374	Bradyrhizobium	2.95505829147986e-05
572	1	L072_1	961	2.88707689527215e-05	1	1	S	114615	Bradyrhizobium sp. ORS 278	2.95505829147986e-05
572	1	L072_1	962	2.88707689527215e-05	1	0	F	45401	Hyphomicrobiaceae	2.95505829147986e-05
572	1	L072_1	963	2.88707689527215e-05	1	0	G	81	Hyphomicrobium	2.95505829147986e-05
572	1	L072_1	964	2.88707689527215e-05	1	0	S	1427356	Hyphomicrobium nitrativorans	2.95505829147986e-05
572	1	L072_1	966	2.88707689527215e-05	1	0	F	119043	Rhodobiaceae	2.95505829147986e-05
572	1	L072_1	967	2.88707689527215e-05	1	0	G	256616	Parvibaculum	2.95505829147986e-05
572	1	L072_1	968	2.88707689527215e-05	1	0	S	256618	Parvibaculum lavamentivorans	2.95505829147986e-05
572	1	L072_1	970	2.88707689527215e-05	1	0	F	119045	Methylobacteriaceae	2.95505829147986e-05
572	1	L072_1	971	2.88707689527215e-05	1	1	G	407	Methylobacterium	2.95505829147986e-05
572	1	L072_1	972	5.7741537905443e-05	2	0	O	204457	Sphingomonadales	5.91011658295972e-05
572	1	L072_1	973	5.7741537905443e-05	2	0	F	41297	Sphingomonadaceae	5.91011658295972e-05
572	1	L072_1	974	2.88707689527215e-05	1	0	G	541	Zymomonas	2.95505829147986e-05
572	1	L072_1	975	2.88707689527215e-05	1	0	S	542	Zymomonas mobilis	2.95505829147986e-05
572	1	L072_1	977	2.88707689527215e-05	1	0	G	165695	Sphingobium	2.95505829147986e-05
572	1	L072_1	978	2.88707689527215e-05	1	1	S	1332080	Sphingobium baderi	2.95505829147986e-05
572	1	L072_1	979	2.88707689527215e-05	1	0	O	204441	Rhodospirillales	2.95505829147986e-05
572	1	L072_1	980	2.88707689527215e-05	1	0	F	41295	Rhodospirillaceae	2.95505829147986e-05
572	1	L072_1	981	2.88707689527215e-05	1	0	G	13134	Magnetospirillum	2.95505829147986e-05
572	1	L072_1	982	2.88707689527215e-05	1	1	S	1639348	Magnetospirillum sp. ME-1	2.95505829147986e-05
572	1	L072_1	983	2.88707689527215e-05	1	0	O	204455	Rhodobacterales	2.95505829147986e-05
572	1	L072_1	984	2.88707689527215e-05	1	0	F	31989	Rhodobacteraceae	2.95505829147986e-05
572	1	L072_1	985	2.88707689527215e-05	1	0	G	1609958	Confluentimicrobium	2.95505829147986e-05
572	1	L072_1	986	2.88707689527215e-05	1	1	S	1609966	Confluentimicrobium sp. EMB200-NS6	2.95505829147986e-05
572	1	L072_1	988	4.75082938501509	164555	145	P	1239	Firmicutes	4.86269617154468
572	1	L072_1	989	4.10600076045605	142220	45	C	91061	Bacilli	4.20268390214265
572	1	L072_1	990	4.10201659434058	142082	115	O	186826	Lactobacillales	4.19860592170041
572	1	L072_1	991	3.56530899950949	123492	46	F	1300	Streptococcaceae	3.64926058531431
572	1	L072_1	992	3.55251924886343	123049	12218	G	1301	Streptococcus	3.63616967708305
572	1	L072_1	993	2.22333791704908	77010	58576	S	1304	Streptococcus salivarius	2.27569039026864
572	1	L072_1	996	0.183993410535694	6373	5512	S	1308	Streptococcus thermophilus	0.188325864916011
572	1	L072_1	1011	0.146663506279825	5080	2696	S	28037	Streptococcus mitis	0.150116961207177
572	1	L072_1	1013	0.104627666684663	3624	1000	S	1303	Streptococcus oralis	0.10709131248323
572	1	L072_1	1016	0.0995464113489838	3448	3448	S	1839799	Streptococcus sp. FDAARGOS_192	0.101890409890225
572	1	L072_1	1017	0.0906830852804983	3141	3141	S	1335	Streptococcus equinus	0.0928183809353823
572	1	L072_1	1018	0.0822816915152563	2850	544	S	1318	Streptococcus parasanguinis	0.084219161307176
572	1	L072_1	1021	0.0669801839703139	2320	2287	S	1311	Streptococcus agalactiae	0.0685573523623327
572	1	L072_1	1027	0.0503506210535463	1744	1477	S	1313	Streptococcus pneumoniae	0.0515362166034087
572	1	L072_1	1043	0.021566464407683	747	520	S	1302	Streptococcus gordonii	0.0220742854373545
572	1	L072_1	1047	0.0102779937471689	356	309	S	1328	Streptococcus anginosus	0.0105200075176683
572	1	L072_1	1052	0.00534109225625348	185	0	S	76860	Streptococcus constellatus	0.00546685783923774
572	1	L072_1	1055	0.0014724092165888	51	34	S	1338	Streptococcus intermedius	0.00150707972865473
572	1	L072_1	1058	0.0176689105990656	612	0	S	257758	Streptococcus pseudopneumoniae	0.0180849567438567
572	1	L072_1	1060	0.0171203659889639	593	593	S	712633	Streptococcus sp. oral taxon 431	0.0175234956684756
572	1	L072_1	1061	0.0138868398662591	481	481	S	1902136	Streptococcus sp. NPS 308	0.0142138303820181
572	1	L072_1	1062	0.00990267375078348	343	239	S	1305	Streptococcus sanguinis	0.0101358499397759
572	1	L072_1	1064	0.00912316298906	316	316	S	712624	Streptococcus sp. oral taxon 064	0.00933798420107635
572	1	L072_1	1065	0.00669801839703139	232	200	S	102684	Streptococcus infantarius	0.00685573523623327
572	1	L072_1	1068	0.00580302455949702	201	201	S	113107	Streptococcus australis	0.00593966716587451
572	1	L072_1	1069	0.00337787996746842	117	74	S	45634	Streptococcus cristatus	0.00345741820103143
572	1	L072_1	1072	0.00332013842956297	115	114	S	150055	Streptococcus lutetiensis	0.00339831703520184
572	1	L072_1	1074	0.00320465535375209	111	111	S	1759399	Streptococcus sp. A12	0.00328011470354264
572	1	L072_1	1075	0.00303143074003576	105	50	S	1307	Streptococcus suis	0.00310281120605385
572	1	L072_1	1084	0.00288707689527215	100	100	S	1156431	Streptococcus sp. I-G2	0.00295505829147986
572	1	L072_1	1085	0.00256949843679222	89	89	S	1156433	Streptococcus sp. I-P16	0.00263000187941707
572	1	L072_1	1087	0.000866123068581646	30	0	S	1336	Streptococcus equi	0.000886517487443957
572	1	L072_1	1089	0.00057741537905443	20	5	S	1334	Streptococcus dysgalactiae	0.000591011658295972
572	1	L072_1	1095	0.00144353844763608	50	50	S	1310	Streptococcus sobrinus	0.00147752914573993
572	1	L072_1	1096	0.00138579690973063	48	48	S	82348	Streptococcus pluranimalium	0.00141842797991033
572	1	L072_1	1097	0.00127031383391975	44	39	S	1309	Streptococcus mutans	0.00130022564825114
572	1	L072_1	1099	0.0012125722960143	42	38	S	1314	Streptococcus pyogenes	0.00124112448242154
572	1	L072_1	1102	0.000779510761723481	27	27	S	1345	Streptococcus ferus	0.000797865738699562
572	1	L072_1	1103	0.000664027685912595	23	17	S	315405	Streptococcus gallolyticus	0.000679663407040367
572	1	L072_1	1107	0.00057741537905443	20	20	S	1346	Streptococcus iniae	0.000591011658295972
572	1	L072_1	1108	0.000548544610101709	19	19	S	1326	Streptococcus acidominimus	0.000561461075381173
572	1	L072_1	1109	0.000519673841148987	18	18	S	1814128	Streptococcus halotolerans	0.000531910492466374
572	1	L072_1	1110	0.000490803072196266	17	17	S	1811193	Streptococcus pantholopis	0.000502359909551576
572	1	L072_1	1111	0.000461932303243544	16	16	S	400065	Streptococcus merionis	0.000472809326636777
572	1	L072_1	1112	0.000461932303243544	16	15	S	1349	Streptococcus uberis	0.000472809326636777
572	1	L072_1	1114	0.00037531999638538	13	13	S	1825069	Streptococcus marmotae	0.000384157577892382
572	1	L072_1	1115	0.00037531999638538	13	13	S	1340	Streptococcus porcinus	0.000384157577892382
572	1	L072_1	1116	0.000346449227432658	12	11	S	1348	Streptococcus parauberis	0.000354606994977583
572	1	L072_1	1118	0.000259836920574494	9	9	S	1888195	Streptococcus himalayensis	0.000265955246233187
572	1	L072_1	1119	0.000230966151621772	8	0	S	59310	Streptococcus macedonicus	0.000236404663318389
572	1	L072_1	1121	0.000173224613716329	6	4	S	197614	Streptococcus pasteurianus	0.000177303497488791
572	1	L072_1	1123	0.0114616952742304	397	2	G	1357	Lactococcus	0.011731581417175
572	1	L072_1	1124	0.00897880914429639	311	35	S	1358	Lactococcus lactis	0.00919023128650236
572	1	L072_1	1136	0.00124144306496703	43	6	S	1364	Lactococcus piscium	0.00127067506533634
572	1	L072_1	1138	0.00118370152706158	41	41	S	1366	Lactococcus raffinolactis	0.00121157389950674
572	1	L072_1	1139	0.50538281051739	17505	12	F	33958	Lactobacillaceae	0.517282953923549
572	1	L072_1	1140	0.504949748983099	17490	389	G	1578	Lactobacillus	0.516839695179827
572	1	L072_1	1141	0.405489949940974	14045	12091	S	1598	Lactobacillus reuteri	0.415037937038346
572	1	L072_1	1148	0.0606574855696679	2101	1625	S	1596	Lactobacillus gasseri	0.0620857747039918
572	1	L072_1	1151	0.0143487721695026	497	460	S	1613	Lactobacillus fermentum	0.0146866397086549
572	1	L072_1	1157	0.00155902152344696	54	43	S	1597	Lactobacillus paracasei	0.00159573147739912
572	1	L072_1	1162	0.0012125722960143	42	4	S	1582	Lactobacillus casei	0.00124112448242154
572	1	L072_1	1166	0.00222304920935956	77	74	S	47715	Lactobacillus rhamnosus	0.00227539488443949
572	1	L072_1	1169	0.00124144306496703	43	13	S	1624	Lactobacillus salivarius	0.00127067506533634
572	1	L072_1	1172	0.00101047691334525	35	1	S	1604	Lactobacillus amylovorus	0.00103427040201795
572	1	L072_1	1174	0.000721769223818038	25	19	S	33959	Lactobacillus johnsonii	0.000738764572869964
572	1	L072_1	1177	0.000433061534290823	15	11	S	1587	Lactobacillus helveticus	0.000443258743721979
572	1	L072_1	1180	0.000433061534290823	15	0	S	1603	Lactobacillus amylophilus	0.000443258743721979
572	1	L072_1	1182	0.000259836920574494	9	0	S	97478	Lactobacillus mucosae	0.000265955246233187
572	1	L072_1	1184	0.000173224613716329	6	5	S	1590	Lactobacillus plantarum	0.000177303497488791
572	1	L072_1	1186	0.000144353844763608	5	5	S	1599	Lactobacillus sakei	0.000147752914573993
572	1	L072_1	1187	8.66123068581645e-05	3	3	S	1580	Lactobacillus brevis	8.86517487443957e-05
572	1	L072_1	1188	8.66123068581645e-05	3	3	S	1847728	Lactobacillus allii	8.86517487443957e-05
572	1	L072_1	1189	8.66123068581645e-05	3	2	S	1584	Lactobacillus delbrueckii	8.86517487443957e-05
572	1	L072_1	1192	2.88707689527215e-05	1	1	S	375175	Lactobacillus backii	2.95505829147986e-05
572	1	L072_1	1193	2.88707689527215e-05	1	1	S	52242	Lactobacillus gallinarum	2.95505829147986e-05
572	1	L072_1	1194	2.88707689527215e-05	1	0	S	293371	Lactobacillus oligofermentans	2.95505829147986e-05
572	1	L072_1	1196	2.88707689527215e-05	1	1	S	240427	Lactobacillus paracollinoides	2.95505829147986e-05
572	1	L072_1	1197	2.88707689527215e-05	1	0	S	267818	Lactobacillus kefiranofaciens	2.95505829147986e-05
572	1	L072_1	1199	2.88707689527215e-05	1	1	S	28038	Lactobacillus curvatus	2.95505829147986e-05
572	1	L072_1	1200	2.88707689527215e-05	1	0	S	1610	Lactobacillus coryniformis	2.95505829147986e-05
572	1	L072_1	1203	2.88707689527215e-05	1	0	S	1581	Lactobacillus buchneri	2.95505829147986e-05
572	1	L072_1	1205	8.66123068581645e-05	3	0	G	1253	Pediococcus	8.86517487443957e-05
572	1	L072_1	1206	2.88707689527215e-05	1	1	S	1255	Pediococcus pentosaceus	2.95505829147986e-05
572	1	L072_1	1207	2.88707689527215e-05	1	1	S	51663	Pediococcus damnosus	2.95505829147986e-05
572	1	L072_1	1208	2.88707689527215e-05	1	1	S	187452	Pediococcus claussenii	2.95505829147986e-05
572	1	L072_1	1209	0.0189103536640326	655	0	F	81852	Enterococcaceae	0.0193556318091931
572	1	L072_1	1210	0.0188814828950799	654	14	G	1350	Enterococcus	0.0193260812262783
572	1	L072_1	1211	0.0183329382849782	635	624	S	1352	Enterococcus faecium	0.0187646201508971
572	1	L072_1	1216	8.66123068581645e-05	3	3	S	53345	Enterococcus durans	8.86517487443957e-05
572	1	L072_1	1217	2.88707689527215e-05	1	1	S	44008	Enterococcus cecorum	2.95505829147986e-05
572	1	L072_1	1218	2.88707689527215e-05	1	1	S	160453	Enterococcus gilvus	2.95505829147986e-05
572	1	L072_1	1219	2.88707689527215e-05	1	0	G	2737	Vagococcus	2.95505829147986e-05
572	1	L072_1	1220	2.88707689527215e-05	1	1	S	519472	Vagococcus teuberi	2.95505829147986e-05
572	1	L072_1	1221	0.00883445529953278	306	0	F	186828	Carnobacteriaceae	0.00904247837192836
572	1	L072_1	1222	0.00874784299267462	303	5	G	2747	Carnobacterium	0.00895382662318397
572	1	L072_1	1223	0.0083147814583838	288	0	S	2751	Carnobacterium maltaromaticum	0.00851056787946199
572	1	L072_1	1225	0.000259836920574494	9	9	S	2748	Carnobacterium divergens	0.000265955246233187
572	1	L072_1	1226	2.88707689527215e-05	1	0	S	147709	Carnobacterium inhibens	2.95505829147986e-05
572	1	L072_1	1228	8.66123068581645e-05	3	0	G	1470540	Jeotgalibaca	8.86517487443957e-05
572	1	L072_1	1229	8.66123068581645e-05	3	3	S	1903686	Jeotgalibaca sp. PTS2502	8.86517487443957e-05
572	1	L072_1	1230	0.000230966151621772	8	0	F	81850	Leuconostocaceae	0.000236404663318389
572	1	L072_1	1231	0.000230966151621772	8	1	G	1243	Leuconostoc	0.000236404663318389
572	1	L072_1	1232	5.7741537905443e-05	2	0	S	1244	Leuconostoc gelidum	5.91011658295972e-05
572	1	L072_1	1235	5.7741537905443e-05	2	2	S	1245	Leuconostoc mesenteroides	5.91011658295972e-05
572	1	L072_1	1236	5.7741537905443e-05	2	2	S	1246	Leuconostoc lactis	5.91011658295972e-05
572	1	L072_1	1237	2.88707689527215e-05	1	1	S	255248	Leuconostoc garlicum	2.95505829147986e-05
572	1	L072_1	1238	2.88707689527215e-05	1	0	F	186827	Aerococcaceae	2.95505829147986e-05
572	1	L072_1	1239	2.88707689527215e-05	1	0	G	1375	Aerococcus	2.95505829147986e-05
572	1	L072_1	1240	2.88707689527215e-05	1	1	S	51665	Aerococcus urinaeequi	2.95505829147986e-05
572	1	L072_1	1241	0.0026849815126031	93	1	O	1385	Bacillales	0.00274820421107627
572	1	L072_1	1242	0.00164563383030513	57	0	F	186817	Bacillaceae	0.00168438322614352
572	1	L072_1	1243	0.0010682184512507	37	0	G	1386	Bacillus	0.00109337156784755
572	1	L072_1	1245	0.000866123068581646	30	3	S	1396	Bacillus cereus	0.000886517487443957
572	1	L072_1	1249	2.88707689527215e-05	1	0	S	1428	Bacillus thuringiensis	2.95505829147986e-05
572	1	L072_1	1252	8.66123068581645e-05	3	2	S	79880	Bacillus clausii	8.86517487443957e-05
572	1	L072_1	1254	2.88707689527215e-05	1	1	S	1441095	Bacillus gobiensis	2.95505829147986e-05
572	1	L072_1	1255	0.00057741537905443	20	0	G	150247	Anoxybacillus	0.000591011658295972
572	1	L072_1	1256	0.00057741537905443	20	20	S	33934	Anoxybacillus flavithermus	0.000591011658295972
572	1	L072_1	1257	0.000808381530676202	28	0	F	90964	Staphylococcaceae	0.00082741632161436
572	1	L072_1	1258	0.000808381530676202	28	3	G	1279	Staphylococcus	0.00082741632161436
572	1	L072_1	1259	0.000144353844763608	5	5	S	1282	Staphylococcus epidermidis	0.000147752914573993
572	1	L072_1	1260	0.000144353844763608	5	4	S	29388	Staphylococcus capitis	0.000147752914573993
572	1	L072_1	1262	0.000144353844763608	5	4	S	1290	Staphylococcus hominis	0.000147752914573993
572	1	L072_1	1264	0.000115483075810886	4	2	S	1280	Staphylococcus aureus	0.000118202331659194
572	1	L072_1	1266	5.7741537905443e-05	2	2	S	1283	Staphylococcus haemolyticus	5.91011658295972e-05
572	1	L072_1	1267	2.88707689527215e-05	1	1	S	61015	Staphylococcus succinus	2.95505829147986e-05
572	1	L072_1	1268	2.88707689527215e-05	1	1	S	29382	Staphylococcus cohnii	2.95505829147986e-05
572	1	L072_1	1269	2.88707689527215e-05	1	1	S	214473	Staphylococcus nepalensis	2.95505829147986e-05
572	1	L072_1	1270	2.88707689527215e-05	1	1	S	170573	Staphylococcus pettenkoferi	2.95505829147986e-05
572	1	L072_1	1271	0.000144353844763608	5	0	F	186820	Listeriaceae	0.000147752914573993
572	1	L072_1	1272	0.000144353844763608	5	3	G	1637	Listeria	0.000147752914573993
572	1	L072_1	1273	5.7741537905443e-05	2	2	S	1639	Listeria monocytogenes	5.91011658295972e-05
572	1	L072_1	1276	5.7741537905443e-05	2	0	G	1378	Gemella	5.91011658295972e-05
572	1	L072_1	1277	5.7741537905443e-05	2	2	S	1785995	Gemella sp. oral taxon 928	5.91011658295972e-05
572	1	L072_1	1278	0.574268465238584	19891	2	C	909932	Negativicutes	0.587790644758258
572	1	L072_1	1279	0.563210960729691	19508	0	O	1843489	Veillonellales	0.576472771501891
572	1	L072_1	1280	0.563210960729691	19508	3	F	31977	Veillonellaceae	0.576472771501891
572	1	L072_1	1281	0.56309547765388	19504	177	G	29465	Veillonella	0.576354569170231
572	1	L072_1	1282	0.551258462383265	19094	19092	S	29466	Veillonella parvula	0.564238830175164
572	1	L072_1	1284	0.00672688916598411	233	233	S	248315	Veillonella rodentium	0.00688528581914807
572	1	L072_1	1285	2.88707689527215e-05	1	0	G	906	Megasphaera	2.95505829147986e-05
572	1	L072_1	1286	2.88707689527215e-05	1	1	S	2144175	Megasphaera sp. AJH120	2.95505829147986e-05
572	1	L072_1	1287	0.0109997629709869	381	0	O	909929	Selenomonadales	0.0112587720905383
572	1	L072_1	1288	0.0109997629709869	381	0	F	1843491	Selenomonadaceae	0.0112587720905383
572	1	L072_1	1289	0.0109997629709869	381	38	G	970	Selenomonas	0.0112587720905383
572	1	L072_1	1290	0.00447496918767184	155	155	S	712538	Selenomonas sp. oral taxon 478	0.00458034035179378
572	1	L072_1	1291	0.00421513226709734	146	146	S	713030	Selenomonas sp. oral taxon 136	0.00431438510556059
572	1	L072_1	1292	0.000664027685912595	23	0	S	69823	Selenomonas sputigena	0.000679663407040367
572	1	L072_1	1294	0.000346449227432658	12	12	S	712528	Selenomonas sp. oral taxon 126	0.000354606994977583
572	1	L072_1	1295	0.000202095382669051	7	7	S	1884263	Selenomonas sp. oral taxon 920	0.00020685408040359
572	1	L072_1	1296	0.0637177870786564	2207	0	C	186801	Clostridia	0.0652181364929605
572	1	L072_1	1297	0.0637177870786564	2207	68	O	186802	Clostridiales	0.0652181364929605
572	1	L072_1	1298	0.0465108087828344	1611	17	F	186803	Lachnospiraceae	0.0476059890757405
572	1	L072_1	1299	0.0275427135808963	954	30	G	1506553	Lachnoclostridium	0.0281912561007178
572	1	L072_1	1300	0.0208735659528177	723	723	S	1834196	Lachnoclostridium sp. YL32	0.0213650714473994
572	1	L072_1	1301	0.00534109225625348	185	185	S	208479	Clostridium bolteae	0.00546685783923774
572	1	L072_1	1302	0.000202095382669051	7	7	S	1871021	Lachnoclostridium phocaeense	0.00020685408040359
572	1	L072_1	1303	0.000173224613716329	6	0	S	66219	Lachnoclostridium phytofermentans	0.000177303497488791
572	1	L072_1	1305	5.7741537905443e-05	2	0	S	29370	Clostridium sphenoides	5.91011658295972e-05
572	1	L072_1	1307	2.88707689527215e-05	1	0	S	84030	Clostridium saccharolyticum	2.95505829147986e-05
572	1	L072_1	1309	0.0102202522092634	354	0	G	207244	Anaerostipes	0.0104609063518387
572	1	L072_1	1310	0.0102202522092634	354	354	S	649756	Anaerostipes hadrus	0.0104609063518387
572	1	L072_1	1311	0.00389755380861741	135	0	G	841	Roseburia	0.00398932869349781
572	1	L072_1	1312	0.00389755380861741	135	0	S	301301	Roseburia hominis	0.00398932869349781
572	1	L072_1	1315	0.0018765999819269	65	0	S	39491	Eubacterium rectale	0.00192078788946191
572	1	L072_1	1317	5.7741537905443e-05	2	2	S	712991	Lachnospiraceae bacterium oral taxon 500	5.91011658295972e-05
572	1	L072_1	1318	0.00170337536821057	59	18	G	572511	Blautia	0.00174348439197312
572	1	L072_1	1319	0.000894993837534367	31	0	S	1322	Blautia hansenii	0.000916068070358756
572	1	L072_1	1321	0.000259836920574494	9	9	S	1912897	Blautia sp. N6H1-15	0.000265955246233187
572	1	L072_1	1322	2.88707689527215e-05	1	1	S	1796616	Blautia sp. YL58	2.95505829147986e-05
572	1	L072_1	1323	0.000606286148007152	21	10	G	830	Butyrivibrio	0.00062056224121077
572	1	L072_1	1324	0.000259836920574494	9	9	S	831	Butyrivibrio fibrisolvens	0.000265955246233187
572	1	L072_1	1325	2.88707689527215e-05	1	0	S	43305	Butyrivibrio proteoclasticus	2.95505829147986e-05
572	1	L072_1	1327	2.88707689527215e-05	1	1	S	185008	Butyrivibrio hungatei	2.95505829147986e-05
572	1	L072_1	1328	8.66123068581645e-05	3	0	G	2039240	Anaerotignum	8.86517487443957e-05
572	1	L072_1	1329	8.66123068581645e-05	3	0	S	28446	Anaerotignum propionicum	8.86517487443957e-05
572	1	L072_1	1331	2.88707689527215e-05	1	0	G	1663717	Herbinix	2.95505829147986e-05
572	1	L072_1	1332	2.88707689527215e-05	1	1	S	1679721	Herbinix luporum	2.95505829147986e-05
572	1	L072_1	1333	0.00476367687719905	165	0	F	186806	Eubacteriaceae	0.00487584618094177
572	1	L072_1	1334	0.00476367687719905	165	1	G	1730	Eubacterium	0.00487584618094177
572	1	L072_1	1335	0.00389755380861741	135	135	S	39488	Eubacterium hallii	0.00398932869349781
572	1	L072_1	1336	0.000721769223818038	25	0	S	39485	Eubacterium eligens	0.000738764572869964
572	1	L072_1	1338	8.66123068581645e-05	3	0	S	29322	Eubacterium cellulosolvens	8.86517487443957e-05
572	1	L072_1	1340	2.88707689527215e-05	1	0	S	1736	Eubacterium limosum	2.95505829147986e-05
572	1	L072_1	1342	0.00464819380138816	161	8	F	541000	Ruminococcaceae	0.00475764384928257
572	1	L072_1	1343	0.00433061534290823	150	0	G	216851	Faecalibacterium	0.00443258743721979
572	1	L072_1	1344	0.00433061534290823	150	150	S	853	Faecalibacterium prausnitzii	0.00443258743721979
572	1	L072_1	1345	2.88707689527215e-05	1	1	G	1263	Ruminococcus	2.95505829147986e-05
572	1	L072_1	1346	2.88707689527215e-05	1	0	G	1508657	Ruminiclostridium	2.95505829147986e-05
572	1	L072_1	1347	2.88707689527215e-05	1	1	S	1510	Clostridium stercorarium	2.95505829147986e-05
572	1	L072_1	1348	2.88707689527215e-05	1	0	G	1637257	Mageeibacillus	2.95505829147986e-05
572	1	L072_1	1349	2.88707689527215e-05	1	0	S	884684	Mageeibacillus indolicus	2.95505829147986e-05
572	1	L072_1	1352	0.00124144306496703	43	0	G	946234	Flavonifractor	0.00127067506533634
572	1	L072_1	1353	0.00124144306496703	43	43	S	292800	Flavonifractor plautii	0.00127067506533634
572	1	L072_1	1354	0.00057741537905443	20	0	G	1392389	Intestinimonas	0.000591011658295972
572	1	L072_1	1355	0.00057741537905443	20	20	S	1297617	Intestinimonas butyriciproducens	0.000591011658295972
572	1	L072_1	1356	8.66123068581645e-05	3	0	G	2039302	Monoglobus	8.86517487443957e-05
572	1	L072_1	1357	8.66123068581645e-05	3	3	S	1981510	Monoglobus pectinilyticus	8.86517487443957e-05
572	1	L072_1	1359	0.00150127998554152	52	0	F	543314	Clostridiales Family XIII. Incertae Sedis	0.00153663031156953
572	1	L072_1	1360	0.0014724092165888	51	1	G	86331	Mogibacterium	0.00150707972865473
572	1	L072_1	1361	0.00135692614077791	47	47	S	114527	Mogibacterium diversum	0.00138887739699553
572	1	L072_1	1362	8.66123068581645e-05	3	3	S	86332	Mogibacterium pumilum	8.86517487443957e-05
572	1	L072_1	1363	2.88707689527215e-05	1	0	S	143393	Eubacterium sulci	2.95505829147986e-05
572	1	L072_1	1365	2.88707689527215e-05	1	0	F	543347	Clostridiales Family XVI. Incertae Sedis	2.95505829147986e-05
572	1	L072_1	1366	2.88707689527215e-05	1	0	G	178898	Carboxydocella	2.95505829147986e-05
572	1	L072_1	1367	2.88707689527215e-05	1	1	S	178899	Carboxydocella thermautotrophica	2.95505829147986e-05
572	1	L072_1	1368	0.0010682184512507	37	0	F	990719	Christensenellaceae	0.00109337156784755
572	1	L072_1	1369	0.0010682184512507	37	0	G	990721	Christensenella	0.00109337156784755
572	1	L072_1	1370	0.0010682184512507	37	37	S	1805714	Christensenella massiliensis	0.00109337156784755
572	1	L072_1	1371	0.00101047691334525	35	0	F	186804	Peptostreptococcaceae	0.00103427040201795
572	1	L072_1	1372	0.00095273537543981	33	0	G	1870884	Clostridioides	0.000975169236188353
572	1	L072_1	1373	0.00095273537543981	33	31	S	1496	Clostridioides difficile	0.000975169236188353
572	1	L072_1	1376	2.88707689527215e-05	1	0	G	44259	Filifactor	2.95505829147986e-05
572	1	L072_1	1377	2.88707689527215e-05	1	0	S	143361	Filifactor alocis	2.95505829147986e-05
572	1	L072_1	1379	2.88707689527215e-05	1	0	G	1849828	Paeniclostridium	2.95505829147986e-05
572	1	L072_1	1380	2.88707689527215e-05	1	1	S	1505	Paeniclostridium sordellii	2.95505829147986e-05
572	1	L072_1	1381	0.000288707689527215	10	0	F	31979	Clostridiaceae	0.000295505829147986
572	1	L072_1	1382	0.000202095382669051	7	0	G	1485	Clostridium	0.00020685408040359
572	1	L072_1	1383	0.000144353844763608	5	5	S	1042156	Clostridium sp. SY8519	0.000147752914573993
572	1	L072_1	1384	2.88707689527215e-05	1	1	S	1501	Clostridium pasteurianum	2.95505829147986e-05
572	1	L072_1	1385	2.88707689527215e-05	1	0	S	84023	Clostridium autoethanogenum	2.95505829147986e-05
572	1	L072_1	1387	8.66123068581645e-05	3	0	G	1981033	Mordavella	8.86517487443957e-05
572	1	L072_1	1388	8.66123068581645e-05	3	3	S	2086584	Mordavella sp. Marseille-P3756	8.86517487443957e-05
572	1	L072_1	1389	2.88707689527215e-05	1	0	F	31984	Heliobacteriaceae	2.95505829147986e-05
572	1	L072_1	1390	2.88707689527215e-05	1	0	G	2697	Heliobacterium	2.95505829147986e-05
572	1	L072_1	1391	2.88707689527215e-05	1	0	S	35701	Heliobacterium modesticaldum	2.95505829147986e-05
572	1	L072_1	1393	0.00199208305773778	69	0	C	526524	Erysipelotrichia	0.0020389902211211
572	1	L072_1	1394	0.00199208305773778	69	0	O	526525	Erysipelotrichales	0.0020389902211211
572	1	L072_1	1395	0.00199208305773778	69	20	F	128827	Erysipelotrichaceae	0.0020389902211211
572	1	L072_1	1396	0.00135692614077791	47	0	G	1573534	Faecalitalea	0.00138887739699553
572	1	L072_1	1397	0.00135692614077791	47	0	S	39483	Faecalitalea cylindroides	0.00138887739699553
572	1	L072_1	1399	2.88707689527215e-05	1	0	G	191303	Turicibacter	2.95505829147986e-05
572	1	L072_1	1400	2.88707689527215e-05	1	1	S	1712675	Turicibacter sp. H121	2.95505829147986e-05
572	1	L072_1	1401	2.88707689527215e-05	1	0	G	1505663	Erysipelatoclostridium	2.95505829147986e-05
572	1	L072_1	1402	2.88707689527215e-05	1	1	S	1522	Clostridium innocuum	2.95505829147986e-05
572	1	L072_1	1403	0.000664027685912595	23	0	C	1737404	Tissierellia	0.000679663407040367
572	1	L072_1	1404	0.000635156916959873	22	0	O	1737405	Tissierellales	0.000650112824125569
572	1	L072_1	1405	0.000635156916959873	22	1	F	1570339	Peptoniphilaceae	0.000650112824125569
572	1	L072_1	1406	0.00057741537905443	20	0	G	150022	Finegoldia	0.000591011658295972
572	1	L072_1	1407	0.00057741537905443	20	1	S	1260	Finegoldia magna	0.000591011658295972
572	1	L072_1	1410	2.88707689527215e-05	1	0	G	543311	Parvimonas	2.95505829147986e-05
572	1	L072_1	1411	2.88707689527215e-05	1	1	S	33033	Parvimonas micra	2.95505829147986e-05
572	1	L072_1	1413	2.88707689527215e-05	1	0	G	1582879	Ezakiella	2.95505829147986e-05
572	1	L072_1	1414	2.88707689527215e-05	1	1	S	1852374	Ezakiella massiliensis	2.95505829147986e-05
572	1	L072_1	1441	0.136298900225798	4721	0	P	201174	Actinobacteria	0.139508301940764
572	1	L072_1	1442	0.13165070642441	4560	29	C	1760	Actinobacteria	0.134750658091482
572	1	L072_1	1443	0.102087039016823	3536	3	O	85006	Micrococcales	0.104490861186728
572	1	L072_1	1444	0.101769460558343	3525	3	F	1268	Micrococcaceae	0.104165804774665
572	1	L072_1	1445	0.10162510671358	3520	1	G	32207	Rothia	0.104018051860091
572	1	L072_1	1446	0.0784996207824498	2719	1373	S	43675	Rothia mucilaginosa	0.0803480349453373
572	1	L072_1	1448	0.0230966151621772	800	0	S	2047	Rothia dentocariosa	0.0236404663318389
572	1	L072_1	1450	2.88707689527215e-05	1	0	G	1663	Arthrobacter	2.95505829147986e-05
572	1	L072_1	1451	2.88707689527215e-05	1	1	S	1618207	Arthrobacter sp. IHBB 11108	2.95505829147986e-05
572	1	L072_1	1452	2.88707689527215e-05	1	0	G	1742993	Pseudarthrobacter	2.95505829147986e-05
572	1	L072_1	1453	2.88707689527215e-05	1	1	S	728066	Pseudarthrobacter equi	2.95505829147986e-05
572	1	L072_1	1454	8.66123068581645e-05	3	0	F	85023	Microbacteriaceae	8.86517487443957e-05
572	1	L072_1	1455	5.7741537905443e-05	2	0	G	33882	Microbacterium	5.91011658295972e-05
572	1	L072_1	1456	2.88707689527215e-05	1	1	S	84292	Microbacterium chocolatum	2.95505829147986e-05
572	1	L072_1	1457	2.88707689527215e-05	1	1	S	1906742	Microbacterium sp. BH-3-3-3	2.95505829147986e-05
572	1	L072_1	1458	2.88707689527215e-05	1	0	G	1573	Clavibacter	2.95505829147986e-05
572	1	L072_1	1459	2.88707689527215e-05	1	0	S	28447	Clavibacter michiganensis	2.95505829147986e-05
572	1	L072_1	1462	5.7741537905443e-05	2	0	F	85016	Cellulomonadaceae	5.91011658295972e-05
572	1	L072_1	1463	5.7741537905443e-05	2	0	G	665568	Paraoerskovia	5.91011658295972e-05
572	1	L072_1	1464	5.7741537905443e-05	2	2	S	545619	Paraoerskovia marina	5.91011658295972e-05
572	1	L072_1	1465	2.88707689527215e-05	1	0	F	85017	Promicromonosporaceae	2.95505829147986e-05
572	1	L072_1	1466	2.88707689527215e-05	1	0	G	254250	Isoptericola	2.95505829147986e-05
572	1	L072_1	1467	2.88707689527215e-05	1	0	S	372663	Isoptericola dokdonensis	2.95505829147986e-05
572	1	L072_1	1469	2.88707689527215e-05	1	0	F	85018	Dermatophilaceae	2.95505829147986e-05
572	1	L072_1	1470	2.88707689527215e-05	1	0	G	1184606	Austwickia	2.95505829147986e-05
572	1	L072_1	1471	2.88707689527215e-05	1	1	S	100225	Austwickia chelonae	2.95505829147986e-05
572	1	L072_1	1472	2.88707689527215e-05	1	0	F	145360	Sanguibacteraceae	2.95505829147986e-05
572	1	L072_1	1473	2.88707689527215e-05	1	0	G	60919	Sanguibacter	2.95505829147986e-05
572	1	L072_1	1474	2.88707689527215e-05	1	0	S	60920	Sanguibacter keddieii	2.95505829147986e-05
572	1	L072_1	1476	0.0135403906388264	469	0	O	2037	Actinomycetales	0.0138592233870405
572	1	L072_1	1477	0.0135403906388264	469	0	F	2049	Actinomycetaceae	0.0138592233870405
572	1	L072_1	1478	0.0134249075630155	465	5	G	1654	Actinomyces	0.0137410210553813
572	1	L072_1	1479	0.00932525837172905	323	323	S	544580	Actinomyces oris	0.00954483828147994
572	1	L072_1	1480	0.00303143074003576	105	105	S	712122	Actinomyces sp. oral taxon 414	0.00310281120605385
572	1	L072_1	1481	0.000230966151621772	8	8	S	1852377	Actinomyces pacaensis	0.000236404663318389
572	1	L072_1	1482	0.000144353844763608	5	5	S	52773	Actinomyces meyeri	0.000147752914573993
572	1	L072_1	1483	0.000144353844763608	5	5	S	1851395	Actinomyces sp. Chiba101	0.000147752914573993
572	1	L072_1	1484	0.000115483075810886	4	4	S	2081702	Actinomyces sp. oral taxon 897	0.000118202331659194
572	1	L072_1	1485	8.66123068581645e-05	3	3	S	178339	Actinomyces hongkongensis	8.86517487443957e-05
572	1	L072_1	1486	8.66123068581645e-05	3	3	S	2079536	Actinomyces sp. Z16	8.86517487443957e-05
572	1	L072_1	1487	5.7741537905443e-05	2	2	S	111015	Actinomyces radicidentis	5.91011658295972e-05
572	1	L072_1	1488	5.7741537905443e-05	2	2	S	1960083	Actinomyces gaoshouyii	5.91011658295972e-05
572	1	L072_1	1489	8.66123068581645e-05	3	0	G	1653174	Actinotignum	8.86517487443957e-05
572	1	L072_1	1490	5.7741537905443e-05	2	2	S	59505	Actinotignum schaalii	5.91011658295972e-05
572	1	L072_1	1491	2.88707689527215e-05	1	1	S	2171980	Actinotignum sp. 313	2.95505829147986e-05
572	1	L072_1	1492	2.88707689527215e-05	1	0	G	28263	Arcanobacterium	2.95505829147986e-05
572	1	L072_1	1493	2.88707689527215e-05	1	1	S	28264	Arcanobacterium haemolyticum	2.95505829147986e-05
572	1	L072_1	1494	0.0117215321948049	406	0	O	85004	Bifidobacteriales	0.0119975366634082
572	1	L072_1	1495	0.0117215321948049	406	1	F	31953	Bifidobacteriaceae	0.0119975366634082
572	1	L072_1	1496	0.0115194368121359	399	40	G	1678	Bifidobacterium	0.0117906825830046
572	1	L072_1	1497	0.00886332606848551	307	254	S	216816	Bifidobacterium longum	0.00907202895484316
572	1	L072_1	1507	0.0012125722960143	42	42	S	1689	Bifidobacterium dentium	0.00124112448242154
572	1	L072_1	1508	8.66123068581645e-05	3	3	S	1685	Bifidobacterium breve	8.86517487443957e-05
572	1	L072_1	1509	5.7741537905443e-05	2	2	S	28025	Bifidobacterium animalis	5.91011658295972e-05
572	1	L072_1	1510	2.88707689527215e-05	1	1	S	1681	Bifidobacterium bifidum	2.95505829147986e-05
572	1	L072_1	1511	2.88707689527215e-05	1	1	S	1683	Bifidobacterium angulatum	2.95505829147986e-05
572	1	L072_1	1512	2.88707689527215e-05	1	1	S	1680	Bifidobacterium adolescentis	2.95505829147986e-05
572	1	L072_1	1513	2.88707689527215e-05	1	0	S	1686	Bifidobacterium catenulatum	2.95505829147986e-05
572	1	L072_1	1515	2.88707689527215e-05	1	1	S	35760	Bifidobacterium choerinum	2.95505829147986e-05
572	1	L072_1	1516	0.000144353844763608	5	0	G	196081	Scardovia	0.000147752914573993
572	1	L072_1	1517	0.000144353844763608	5	0	S	78259	Scardovia inopinata	0.000147752914573993
572	1	L072_1	1519	2.88707689527215e-05	1	0	G	196082	Parascardovia	2.95505829147986e-05
572	1	L072_1	1520	2.88707689527215e-05	1	0	S	78258	Parascardovia denticolens	2.95505829147986e-05
572	1	L072_1	1522	0.0014724092165888	51	0	O	85009	Propionibacteriales	0.00150707972865473
572	1	L072_1	1523	0.0014724092165888	51	0	F	31957	Propionibacteriaceae	0.00150707972865473
572	1	L072_1	1524	0.00112595998915614	39	0	G	1912217	Pseudopropionibacterium	0.00115247273367714
572	1	L072_1	1525	0.00112595998915614	39	0	S	1750	Pseudopropionibacterium propionicum	0.00115247273367714
572	1	L072_1	1527	0.000144353844763608	5	0	G	203133	Propionimicrobium	0.000147752914573993
572	1	L072_1	1528	0.000144353844763608	5	5	S	1871034	Propionimicrobium sp. Marseille-P3275	0.000147752914573993
572	1	L072_1	1529	0.000144353844763608	5	0	G	1912216	Cutibacterium	0.000147752914573993
572	1	L072_1	1530	0.000144353844763608	5	4	S	1747	Cutibacterium acnes	0.000147752914573993
572	1	L072_1	1532	5.7741537905443e-05	2	0	G	72763	Tessaracoccus	5.91011658295972e-05
572	1	L072_1	1533	2.88707689527215e-05	1	1	S	1610493	Tessaracoccus flavus	2.95505829147986e-05
572	1	L072_1	1534	2.88707689527215e-05	1	1	S	1909732	Tessaracoccus sp. T2.5-30	2.95505829147986e-05
572	1	L072_1	1535	0.00135692614077791	47	0	O	85007	Corynebacteriales	0.00138887739699553
572	1	L072_1	1536	0.0010682184512507	37	0	F	1653	Corynebacteriaceae	0.00109337156784755
572	1	L072_1	1537	0.0010682184512507	37	3	G	1716	Corynebacterium	0.00109337156784755
572	1	L072_1	1538	0.000115483075810886	4	4	S	65058	Corynebacterium ulcerans	0.000118202331659194
572	1	L072_1	1539	8.66123068581645e-05	3	0	S	160386	Corynebacterium casei	8.86517487443957e-05
572	1	L072_1	1541	8.66123068581645e-05	3	3	S	146827	Corynebacterium simulans	8.86517487443957e-05
572	1	L072_1	1542	5.7741537905443e-05	2	0	S	152794	Corynebacterium efficiens	5.91011658295972e-05
572	1	L072_1	1544	5.7741537905443e-05	2	2	S	43770	Corynebacterium striatum	5.91011658295972e-05
572	1	L072_1	1545	5.7741537905443e-05	2	0	S	42817	Corynebacterium argentoratense	5.91011658295972e-05
572	1	L072_1	1547	5.7741537905443e-05	2	0	S	38305	Corynebacterium vitaeruminis	5.91011658295972e-05
572	1	L072_1	1549	5.7741537905443e-05	2	2	S	161896	Corynebacterium camporealensis	5.91011658295972e-05
572	1	L072_1	1550	5.7741537905443e-05	2	0	S	108486	Corynebacterium falsenii	5.91011658295972e-05
572	1	L072_1	1552	5.7741537905443e-05	2	2	S	1718	Corynebacterium glutamicum	5.91011658295972e-05
572	1	L072_1	1553	5.7741537905443e-05	2	1	S	1717	Corynebacterium diphtheriae	5.91011658295972e-05
572	1	L072_1	1555	2.88707689527215e-05	1	0	S	1408191	Corynebacterium deserti	2.95505829147986e-05
572	1	L072_1	1557	2.88707689527215e-05	1	1	S	35755	Corynebacterium kutscheri	2.95505829147986e-05
572	1	L072_1	1558	2.88707689527215e-05	1	1	S	161899	Corynebacterium singulare	2.95505829147986e-05
572	1	L072_1	1559	2.88707689527215e-05	1	0	S	169292	Corynebacterium aurimucosum	2.95505829147986e-05
572	1	L072_1	1561	2.88707689527215e-05	1	1	S	38289	Corynebacterium jeikeium	2.95505829147986e-05
572	1	L072_1	1562	2.88707689527215e-05	1	1	S	1050174	Corynebacterium epidermidicanis	2.95505829147986e-05
572	1	L072_1	1563	2.88707689527215e-05	1	1	S	156978	Corynebacterium imitans	2.95505829147986e-05
572	1	L072_1	1564	2.88707689527215e-05	1	0	S	575200	Corynebacterium maris	2.95505829147986e-05
572	1	L072_1	1566	0.000173224613716329	6	0	F	85025	Nocardiaceae	0.000177303497488791
572	1	L072_1	1567	0.000173224613716329	6	0	G	1827	Rhodococcus	0.000177303497488791
572	1	L072_1	1568	0.000115483075810886	4	4	S	1564114	Rhodococcus sp. B7740	0.000118202331659194
572	1	L072_1	1569	5.7741537905443e-05	2	2	S	1653479	Rhodococcus sp. PBTS 2	5.91011658295972e-05
572	1	L072_1	1570	8.66123068581645e-05	3	1	F	1762	Mycobacteriaceae	8.86517487443957e-05
572	1	L072_1	1571	5.7741537905443e-05	2	0	G	1763	Mycobacterium	5.91011658295972e-05
572	1	L072_1	1572	5.7741537905443e-05	2	2	S	1561223	Mycobacterium sp. QIA-37	5.91011658295972e-05
572	1	L072_1	1573	2.88707689527215e-05	1	0	F	85029	Dietziaceae	2.95505829147986e-05
572	1	L072_1	1574	2.88707689527215e-05	1	0	G	37914	Dietzia	2.95505829147986e-05
572	1	L072_1	1575	2.88707689527215e-05	1	1	S	712270	Dietzia sp. oral taxon 368	2.95505829147986e-05
572	1	L072_1	1576	0.000461932303243544	16	0	O	85010	Pseudonocardiales	0.000472809326636777
572	1	L072_1	1577	0.000461932303243544	16	0	F	2070	Pseudonocardiaceae	0.000472809326636777
572	1	L072_1	1578	0.000404190765338101	14	0	G	65496	Actinoalloteichus	0.00041370816080718
572	1	L072_1	1579	0.000404190765338101	14	14	S	2072503	Actinoalloteichus sp. AHMU CJ021	0.00041370816080718
572	1	L072_1	1580	5.7741537905443e-05	2	1	G	1851	Saccharomonospora	5.91011658295972e-05
572	1	L072_1	1581	2.88707689527215e-05	1	0	S	1852	Saccharomonospora viridis	2.95505829147986e-05
572	1	L072_1	1583	0.000115483075810886	4	0	O	85011	Streptomycetales	0.000118202331659194
572	1	L072_1	1584	0.000115483075810886	4	0	F	2062	Streptomycetaceae	0.000118202331659194
572	1	L072_1	1585	0.000115483075810886	4	0	G	1883	Streptomyces	0.000118202331659194
572	1	L072_1	1586	2.88707689527215e-05	1	1	S	408015	Streptomyces xiamenensis	2.95505829147986e-05
572	1	L072_1	1587	2.88707689527215e-05	1	0	S	68280	Streptomyces violaceusniger	2.95505829147986e-05
572	1	L072_1	1589	2.88707689527215e-05	1	1	S	40318	Streptomyces nodosus	2.95505829147986e-05
572	1	L072_1	1590	2.88707689527215e-05	1	1	S	1616117	Streptomyces formicae	2.95505829147986e-05
572	1	L072_1	1591	2.88707689527215e-05	1	0	O	85012	Streptosporangiales	2.95505829147986e-05
572	1	L072_1	1592	2.88707689527215e-05	1	0	F	83676	Nocardiopsaceae	2.95505829147986e-05
572	1	L072_1	1593	2.88707689527215e-05	1	0	G	83677	Thermobifida	2.95505829147986e-05
572	1	L072_1	1594	2.88707689527215e-05	1	0	S	2021	Thermobifida fusca	2.95505829147986e-05
572	1	L072_1	1596	2.88707689527215e-05	1	0	O	85013	Frankiales	2.95505829147986e-05
572	1	L072_1	1597	2.88707689527215e-05	1	0	F	74712	Frankiaceae	2.95505829147986e-05
572	1	L072_1	1598	2.88707689527215e-05	1	0	G	1434010	Jatrophihabitans	2.95505829147986e-05
572	1	L072_1	1599	2.88707689527215e-05	1	1	S	1907575	Jatrophihabitans sp. GAS493	2.95505829147986e-05
572	1	L072_1	1600	0.00464819380138816	161	0	C	84998	Coriobacteriia	0.00475764384928257
572	1	L072_1	1601	0.00280046458841399	97	0	O	1643822	Eggerthellales	0.00286640654273546
572	1	L072_1	1602	0.00280046458841399	97	1	F	1643826	Eggerthellaceae	0.00286640654273546
572	1	L072_1	1603	0.00277159381946127	96	0	G	84111	Eggerthella	0.00283685595982066
572	1	L072_1	1604	0.00277159381946127	96	54	S	84112	Eggerthella lenta	0.00283685595982066
572	1	L072_1	1606	0.00184772921297418	64	1	O	84999	Coriobacteriales	0.00189123730654711
572	1	L072_1	1607	0.00181885844402146	63	0	F	1643824	Atopobiaceae	0.00186168672363231
572	1	L072_1	1608	0.00178998767506873	62	0	G	1380	Atopobium	0.00183213614071751
572	1	L072_1	1609	0.00178998767506873	62	0	S	1382	Atopobium parvulum	0.00183213614071751
572	1	L072_1	1611	2.88707689527215e-05	1	0	G	133925	Olsenella	2.95505829147986e-05
572	1	L072_1	1612	2.88707689527215e-05	1	0	S	133926	Olsenella uli	2.95505829147986e-05
572	1	L072_1	1615	0.000115483075810886	4	0	P	1117	Cyanobacteria	0.000118202331659194
572	1	L072_1	1616	5.7741537905443e-05	2	0	O	1890424	Synechococcales	5.91011658295972e-05
572	1	L072_1	1617	5.7741537905443e-05	2	0	F	1890426	Synechococcaceae	5.91011658295972e-05
572	1	L072_1	1618	5.7741537905443e-05	2	0	G	1129	Synechococcus	5.91011658295972e-05
572	1	L072_1	1619	2.88707689527215e-05	1	1	S	1916956	Synechococcus sp. SynAce01	2.95505829147986e-05
572	1	L072_1	1620	2.88707689527215e-05	1	1	S	1280380	Synechococcus sp. KORDI-100	2.95505829147986e-05
572	1	L072_1	1623	2.88707689527215e-05	1	0	S	718217	cyanobacterium endosymbiont of Epithemia turgida	2.95505829147986e-05
572	1	L072_1	1626	2.88707689527215e-05	1	0	O	1150	Oscillatoriales	2.95505829147986e-05
572	1	L072_1	1627	2.88707689527215e-05	1	0	F	1892254	Oscillatoriaceae	2.95505829147986e-05
572	1	L072_1	1628	2.88707689527215e-05	1	0	G	1158	Oscillatoria	2.95505829147986e-05
572	1	L072_1	1629	2.88707689527215e-05	1	0	S	482564	Oscillatoria nigro-viridis	2.95505829147986e-05
572	1	L072_1	1631	2.88707689527215e-05	1	0	P	67819	Armatimonadetes	2.95505829147986e-05
572	1	L072_1	1632	2.88707689527215e-05	1	0	C	1077257	Chthonomonadetes	2.95505829147986e-05
572	1	L072_1	1633	2.88707689527215e-05	1	0	O	1077263	Chthonomonadales	2.95505829147986e-05
572	1	L072_1	1634	2.88707689527215e-05	1	0	F	1077264	Chthonomonadaceae	2.95505829147986e-05
572	1	L072_1	1635	2.88707689527215e-05	1	0	G	1077265	Chthonomonas	2.95505829147986e-05
572	1	L072_1	1636	2.88707689527215e-05	1	0	S	454171	Chthonomonas calidirosea	2.95505829147986e-05
572	1	L072_1	1640	0.065103583988387	2255	1	P	976	Bacteroidetes	0.0666365644728708
572	1	L072_1	1641	0.0570775102195304	1977	0	C	200643	Bacteroidia	0.0584215024225568
572	1	L072_1	1642	0.0570775102195304	1977	8	O	171549	Bacteroidales	0.0584215024225568
572	1	L072_1	1643	0.0446919503388129	1548	0	F	815	Bacteroidaceae	0.0457443023521082
572	1	L072_1	1644	0.0446919503388129	1548	7	G	816	Bacteroides	0.0457443023521082
572	1	L072_1	1645	0.0439413103460422	1522	1335	S	817	Bacteroides fragilis	0.0449759871963234
572	1	L072_1	1649	0.000173224613716329	6	3	S	821	Bacteroides vulgatus	0.000177303497488791
572	1	L072_1	1651	8.66123068581645e-05	3	3	S	28113	Bacteroides heparinolyticus	8.86517487443957e-05
572	1	L072_1	1652	8.66123068581645e-05	3	0	S	357276	Bacteroides dorei	8.86517487443957e-05
572	1	L072_1	1654	5.7741537905443e-05	2	2	S	28116	Bacteroides ovatus	5.91011658295972e-05
572	1	L072_1	1655	5.7741537905443e-05	2	2	S	246787	Bacteroides cellulosilyticus	5.91011658295972e-05
572	1	L072_1	1656	5.7741537905443e-05	2	2	S	1796613	Bacteroides caecimuris	5.91011658295972e-05
572	1	L072_1	1657	2.88707689527215e-05	1	1	S	47678	Bacteroides caccae	2.95505829147986e-05
572	1	L072_1	1658	0.0117215321948049	406	0	F	171552	Prevotellaceae	0.0119975366634082
572	1	L072_1	1659	0.0117215321948049	406	15	G	838	Prevotella	0.0119975366634082
572	1	L072_1	1660	0.00588963686635519	204	204	S	28132	Prevotella melaninogenica	0.00602831891461891
572	1	L072_1	1661	0.00265611074365038	92	92	S	1177574	Prevotella jejuni	0.00271865362816147
572	1	L072_1	1662	0.00132805537182519	46	43	S	28131	Prevotella intermedia	0.00135932681408073
572	1	L072_1	1664	0.000635156916959873	22	0	S	589437	Prevotella scopos	0.000650112824125569
572	1	L072_1	1666	0.000230966151621772	8	0	S	589436	Prevotella fusca	0.000236404663318389
572	1	L072_1	1668	0.000173224613716329	6	6	S	76123	Prevotella enoeca	0.000177303497488791
572	1	L072_1	1669	0.000144353844763608	5	0	S	652716	Prevotella sp. oral taxon 299	0.000147752914573993
572	1	L072_1	1671	0.000115483075810886	4	0	S	28129	Prevotella denticola	0.000118202331659194
572	1	L072_1	1673	8.66123068581645e-05	3	0	S	52227	Prevotella dentalis	8.86517487443957e-05
572	1	L072_1	1675	2.88707689527215e-05	1	0	S	839	Prevotella ruminicola	2.95505829147986e-05
572	1	L072_1	1677	0.000288707689527215	10	0	F	2005525	Tannerellaceae	0.000295505829147986
572	1	L072_1	1678	0.000173224613716329	6	3	G	375288	Parabacteroides	0.000177303497488791
572	1	L072_1	1679	8.66123068581645e-05	3	3	S	2025876	Parabacteroides sp. CT06	8.86517487443957e-05
572	1	L072_1	1680	0.000115483075810886	4	0	G	195950	Tannerella	0.000118202331659194
572	1	L072_1	1681	0.000115483075810886	4	4	S	712710	Tannerella sp. oral taxon HOT-286	0.000118202331659194
572	1	L072_1	1682	8.66123068581645e-05	3	0	F	171550	Rikenellaceae	8.86517487443957e-05
572	1	L072_1	1683	8.66123068581645e-05	3	0	G	239759	Alistipes	8.86517487443957e-05
572	1	L072_1	1684	5.7741537905443e-05	2	0	S	214856	Alistipes finegoldii	5.91011658295972e-05
572	1	L072_1	1686	2.88707689527215e-05	1	0	S	328814	Alistipes shahii	2.95505829147986e-05
572	1	L072_1	1688	5.7741537905443e-05	2	0	F	171551	Porphyromonadaceae	5.91011658295972e-05
572	1	L072_1	1689	5.7741537905443e-05	2	0	G	836	Porphyromonas	5.91011658295972e-05
572	1	L072_1	1690	5.7741537905443e-05	2	2	S	837	Porphyromonas gingivalis	5.91011658295972e-05
572	1	L072_1	1691	0.00796833223095114	276	0	C	117743	Flavobacteriia	0.00815596088448441
572	1	L072_1	1692	0.00796833223095114	276	0	O	200644	Flavobacteriales	0.00815596088448441
572	1	L072_1	1693	0.00796833223095114	276	1	F	49546	Flavobacteriaceae	0.00815596088448441
572	1	L072_1	1694	0.00773736607932937	268	8	G	1016	Capnocytophaga	0.00791955622116602
572	1	L072_1	1695	0.00294481843317759	102	102	S	327575	Capnocytophaga leadbetteri	0.00301415945730945
572	1	L072_1	1696	0.00196321228878506	68	68	S	1017	Capnocytophaga gingivalis	0.0020094396382063
572	1	L072_1	1697	0.00153015075449424	53	53	S	1019	Capnocytophaga sputigena	0.00156618089448432
572	1	L072_1	1698	0.000490803072196266	17	17	S	1316596	Capnocytophaga sp. oral taxon 878	0.000502359909551576
572	1	L072_1	1699	0.000288707689527215	10	10	S	209053	Capnocytophaga sp. ChDC OS43	0.000295505829147986
572	1	L072_1	1700	0.000144353844763608	5	5	S	1705617	Capnocytophaga sp. oral taxon 323	0.000147752914573993
572	1	L072_1	1701	8.66123068581645e-05	3	0	S	1018	Capnocytophaga ochracea	8.86517487443957e-05
572	1	L072_1	1703	5.7741537905443e-05	2	2	S	1316593	Capnocytophaga sp. oral taxon 864	5.91011658295972e-05
572	1	L072_1	1704	8.66123068581645e-05	3	0	G	59732	Chryseobacterium	8.86517487443957e-05
572	1	L072_1	1705	2.88707689527215e-05	1	1	S	253	Chryseobacterium indologenes	2.95505829147986e-05
572	1	L072_1	1706	2.88707689527215e-05	1	1	S	536441	Chryseobacterium taklimakanense	2.95505829147986e-05
572	1	L072_1	1707	2.88707689527215e-05	1	1	S	1721091	Chryseobacterium sp. IHB B 17019	2.95505829147986e-05
572	1	L072_1	1708	5.7741537905443e-05	2	0	G	1013	Weeksella	5.91011658295972e-05
572	1	L072_1	1709	5.7741537905443e-05	2	0	S	1014	Weeksella virosa	5.91011658295972e-05
572	1	L072_1	1711	2.88707689527215e-05	1	0	G	34084	Riemerella	2.95505829147986e-05
572	1	L072_1	1712	2.88707689527215e-05	1	1	S	34085	Riemerella anatipestifer	2.95505829147986e-05
572	1	L072_1	1713	2.88707689527215e-05	1	0	G	104267	Tenacibaculum	2.95505829147986e-05
572	1	L072_1	1714	2.88707689527215e-05	1	1	S	669041	Tenacibaculum dicentrarchi	2.95505829147986e-05
572	1	L072_1	1715	2.88707689527215e-05	1	0	C	768503	Cytophagia	2.95505829147986e-05
572	1	L072_1	1716	2.88707689527215e-05	1	0	O	768507	Cytophagales	2.95505829147986e-05
572	1	L072_1	1717	2.88707689527215e-05	1	0	F	1501348	Amoebophilaceae	2.95505829147986e-05
572	1	L072_1	1718	2.88707689527215e-05	1	1	G	273135	Candidatus Cardinium	2.95505829147986e-05
572	1	L072_1	1719	0.000433061534290823	15	0	P	1090	Chlorobi	0.000443258743721979
572	1	L072_1	1720	0.000433061534290823	15	0	C	191410	Chlorobia	0.000443258743721979
572	1	L072_1	1721	0.000433061534290823	15	0	O	191411	Chlorobiales	0.000443258743721979
572	1	L072_1	1722	0.000433061534290823	15	0	F	191412	Chlorobiaceae	0.000443258743721979
572	1	L072_1	1723	0.000433061534290823	15	0	G	1101	Prosthecochloris	0.000443258743721979
572	1	L072_1	1724	0.000433061534290823	15	0	S	1102	Prosthecochloris aestuarii	0.000443258743721979
572	1	L072_1	1726	2.88707689527215e-05	1	0	P	142182	Gemmatimonadetes	2.95505829147986e-05
572	1	L072_1	1727	2.88707689527215e-05	1	0	C	219685	Gemmatimonadetes	2.95505829147986e-05
572	1	L072_1	1728	2.88707689527215e-05	1	0	O	219686	Gemmatimonadales	2.95505829147986e-05
572	1	L072_1	1729	2.88707689527215e-05	1	0	F	219687	Gemmatimonadaceae	2.95505829147986e-05
572	1	L072_1	1730	2.88707689527215e-05	1	0	G	173479	Gemmatimonas	2.95505829147986e-05
572	1	L072_1	1731	2.88707689527215e-05	1	1	S	1379270	Gemmatimonas phototrophica	2.95505829147986e-05
572	1	L072_1	1732	0.00588963686635519	204	0	P	32066	Fusobacteria	0.00602831891461891
572	1	L072_1	1733	0.00588963686635519	204	0	C	203490	Fusobacteriia	0.00602831891461891
572	1	L072_1	1734	0.00588963686635519	204	0	O	203491	Fusobacteriales	0.00602831891461891
572	1	L072_1	1735	0.00476367687719905	165	0	F	203492	Fusobacteriaceae	0.00487584618094177
572	1	L072_1	1736	0.00476367687719905	165	5	G	848	Fusobacterium	0.00487584618094177
572	1	L072_1	1737	0.00329126766061025	114	2	S	851	Fusobacterium nucleatum	0.00336876645228704
572	1	L072_1	1747	0.00124144306496703	43	43	S	860	Fusobacterium periodonticum	0.00127067506533634
572	1	L072_1	1748	5.7741537905443e-05	2	0	S	859	Fusobacterium necrophorum	5.91011658295972e-05
572	1	L072_1	1750	2.88707689527215e-05	1	0	S	1583098	Fusobacterium hwasookii	2.95505829147986e-05
572	1	L072_1	1752	0.00112595998915614	39	0	F	1129771	Leptotrichiaceae	0.00115247273367714
572	1	L072_1	1753	0.00112595998915614	39	1	G	32067	Leptotrichia	0.00115247273367714
572	1	L072_1	1754	0.00103934768229797	36	36	S	712357	Leptotrichia sp. oral taxon 212	0.00106382098493275
572	1	L072_1	1755	5.7741537905443e-05	2	0	S	40542	Leptotrichia buccalis	5.91011658295972e-05
572	1	L072_1	1759	0.00132805537182519	46	0	P	95818	Candidatus Saccharibacteria	0.00135932681408073
572	1	L072_1	1760	0.00132805537182519	46	46	S	1476577	Candidatus Saccharibacteria oral taxon TM7x	0.00135932681408073
572	1	L072_1	1761	0.000461932303243544	16	0	P	203691	Spirochaetes	0.000472809326636777
572	1	L072_1	1762	0.000461932303243544	16	0	C	203692	Spirochaetia	0.000472809326636777
572	1	L072_1	1763	0.000461932303243544	16	0	O	136	Spirochaetales	0.000472809326636777
572	1	L072_1	1764	0.000230966151621772	8	0	F	137	Spirochaetaceae	0.000236404663318389
572	1	L072_1	1765	0.000230966151621772	8	0	G	157	Treponema	0.000236404663318389
572	1	L072_1	1766	0.000115483075810886	4	0	S	167	Treponema succinifaciens	0.000118202331659194
572	1	L072_1	1768	8.66123068581645e-05	3	0	S	158	Treponema denticola	8.86517487443957e-05
572	1	L072_1	1770	2.88707689527215e-05	1	1	S	1539298	Treponema sp. OMZ 838	2.95505829147986e-05
572	1	L072_1	1771	0.000230966151621772	8	0	F	1643685	Borreliaceae	0.000236404663318389
572	1	L072_1	1772	0.000230966151621772	8	0	G	138	Borrelia	0.000236404663318389
572	1	L072_1	1773	0.000230966151621772	8	0	S	144	Borrelia coriaceae	0.000236404663318389
572	1	L072_1	1776	0.000144353844763608	5	0	P	204428	Chlamydiae	0.000147752914573993
572	1	L072_1	1777	0.000144353844763608	5	0	C	204429	Chlamydiia	0.000147752914573993
572	1	L072_1	1778	0.000144353844763608	5	0	O	51291	Chlamydiales	0.000147752914573993
572	1	L072_1	1779	0.000144353844763608	5	0	F	809	Chlamydiaceae	0.000147752914573993
572	1	L072_1	1781	0.000144353844763608	5	0	G	810	Chlamydia	0.000147752914573993
572	1	L072_1	1782	0.000144353844763608	5	5	S	813	Chlamydia trachomatis	0.000147752914573993
572	1	L072_1	1783	2.88707689527215e-05	1	0	P	74201	Verrucomicrobia	2.95505829147986e-05
572	1	L072_1	1784	2.88707689527215e-05	1	0	C	203494	Verrucomicrobiae	2.95505829147986e-05
572	1	L072_1	1785	2.88707689527215e-05	1	0	O	48461	Verrucomicrobiales	2.95505829147986e-05
572	1	L072_1	1786	2.88707689527215e-05	1	0	F	1647988	Akkermansiaceae	2.95505829147986e-05
572	1	L072_1	1787	2.88707689527215e-05	1	0	G	239934	Akkermansia	2.95505829147986e-05
572	1	L072_1	1788	2.88707689527215e-05	1	1	S	239935	Akkermansia muciniphila	2.95505829147986e-05
572	1	L072_1	1789	2.88707689527215e-05	1	0	P	203682	Planctomycetes	2.95505829147986e-05
572	1	L072_1	1790	2.88707689527215e-05	1	0	C	203683	Planctomycetia	2.95505829147986e-05
572	1	L072_1	1791	2.88707689527215e-05	1	1	O	112	Planctomycetales	2.95505829147986e-05
572	1	L072_1	1792	2.88707689527215e-05	1	0	P	57723	Acidobacteria	2.95505829147986e-05
572	1	L072_1	1793	2.88707689527215e-05	1	0	C	204432	Acidobacteriia	2.95505829147986e-05
572	1	L072_1	1794	2.88707689527215e-05	1	0	O	204433	Acidobacteriales	2.95505829147986e-05
572	1	L072_1	1795	2.88707689527215e-05	1	0	F	204434	Acidobacteriaceae	2.95505829147986e-05
572	1	L072_1	1796	2.88707689527215e-05	1	0	G	392733	Terriglobus	2.95505829147986e-05
572	1	L072_1	1797	2.88707689527215e-05	1	0	S	392734	Terriglobus roseus	2.95505829147986e-05
572	1	L072_1	1799	2.88707689527215e-05	1	1	P	74152	Elusimicrobia	2.95505829147986e-05
572	1	L072_1	1800	2.88707689527215e-05	1	0	P	200783	Aquificae	2.95505829147986e-05
572	1	L072_1	1801	2.88707689527215e-05	1	0	C	187857	Aquificae	2.95505829147986e-05
572	1	L072_1	1802	2.88707689527215e-05	1	0	O	1485951	Desulfurobacteriales	2.95505829147986e-05
572	1	L072_1	1803	2.88707689527215e-05	1	1	F	558314	Desulfurobacteriaceae	2.95505829147986e-05
572	1	L072_1	1804	2.88707689527215e-05	1	0	P	200940	Thermodesulfobacteria	2.95505829147986e-05
572	1	L072_1	1805	2.88707689527215e-05	1	0	C	67799	Thermodesulfobacteria	2.95505829147986e-05
572	1	L072_1	1806	2.88707689527215e-05	1	0	O	188710	Thermodesulfobacteriales	2.95505829147986e-05
572	1	L072_1	1807	2.88707689527215e-05	1	0	F	188711	Thermodesulfobacteriaceae	2.95505829147986e-05
572	1	L072_1	1808	2.88707689527215e-05	1	0	G	444090	Caldimicrobium	2.95505829147986e-05
572	1	L072_1	1809	2.88707689527215e-05	1	1	S	1653476	Caldimicrobium thiodismutans	2.95505829147986e-05
572	1	L072_1	1810	0.0100470275955471	348	0	D	2759	Eukaryota	0.0102836028543499
572	1	L072_1	1812	0.0100470275955471	348	0	K	33208	Metazoa	0.0102836028543499
572	1	L072_1	1816	0.0100470275955471	348	0	P	7711	Chordata	0.0102836028543499
572	1	L072_1	1826	0.0100470275955471	348	0	C	40674	Mammalia	0.0102836028543499
572	1	L072_1	1831	0.0100470275955471	348	0	O	9443	Primates	0.0102836028543499
572	1	L072_1	1836	0.0100470275955471	348	0	F	9604	Hominidae	0.0102836028543499
572	1	L072_1	1838	0.0100470275955471	348	0	G	9605	Homo	0.0102836028543499
572	1	L072_1	1839	0.0100470275955471	348	348	S	9606	Homo sapiens	0.0102836028543499
572	1	L072_1	1840	0.000144353844763608	5	0	D	2157	Archaea	0.000147752914573993
572	1	L072_1	1841	0.000144353844763608	5	0	P	28890	Euryarchaeota	0.000147752914573993
572	1	L072_1	1843	0.000115483075810886	4	0	C	183925	Methanobacteria	0.000118202331659194
572	1	L072_1	1844	0.000115483075810886	4	0	O	2158	Methanobacteriales	0.000118202331659194
572	1	L072_1	1845	0.000115483075810886	4	0	F	2159	Methanobacteriaceae	0.000118202331659194
572	1	L072_1	1846	0.000115483075810886	4	2	G	2172	Methanobrevibacter	0.000118202331659194
572	1	L072_1	1847	5.7741537905443e-05	2	2	S	294671	Methanobrevibacter olleyae	5.91011658295972e-05
572	1	L072_1	1849	2.88707689527215e-05	1	0	C	224756	Methanomicrobia	2.95505829147986e-05
572	1	L072_1	1850	2.88707689527215e-05	1	0	O	2191	Methanomicrobiales	2.95505829147986e-05
572	1	L072_1	1851	2.88707689527215e-05	1	0	F	1198451	Methanoregulaceae	2.95505829147986e-05
572	1	L072_1	1852	2.88707689527215e-05	1	0	G	395331	Methanoregula	2.95505829147986e-05
572	1	L072_1	1853	2.88707689527215e-05	1	0	S	358766	Methanoregula boonei	2.95505829147986e-05
572	1	L072_1	1855	0.154487484666013	5351	0	D	10239	Viruses	0.158125169177087
572	1	L072_1	1857	0.154256518514391	5343	0	O	28883	Caudovirales	0.157888764513769
572	1	L072_1	1858	0.132776666413566	4599	0	F	10662	Myoviridae	0.135903130825159
572	1	L072_1	1859	0.130467004897349	4519	350	G	186777	Muvirus	0.133539084191975
572	1	L072_1	1861	0.0705024177825459	2442	2442	S	665033	Escherichia phage D108	0.0721625234779381
572	1	L072_1	1862	0.0498598179813501	1727	0	S	1980943	Shigella virus SfMu	0.0510338566938571
572	1	L072_1	1865	0.000606286148007152	21	21	S	407392	Thermus phage phiYS40	0.00062056224121077
572	1	L072_1	1866	0.00057741537905443	20	20	S	363555	Lactobacillus phage KC5a	0.000591011658295972
572	1	L072_1	1867	0.000548544610101709	19	19	S	699370	Thermus phage TMA	0.000561461075381173
572	1	L072_1	1868	0.000173224613716329	6	6	S	1416334	Lactobacillus phage phi jlb1	0.000177303497488791
572	1	L072_1	1869	2.88707689527215e-05	1	1	S	1141136	Cronobacter phage vB_CsaM_GAP32	2.95505829147986e-05
572	1	L072_1	1871	2.88707689527215e-05	1	0	G	140410	P2virus	2.95505829147986e-05
572	1	L072_1	1873	2.88707689527215e-05	1	1	S	1567486	Enterobacteria phage P88	2.95505829147986e-05
572	1	L072_1	1874	0.0214509813318721	743	27	F	10699	Siphoviridae	0.0219560831056953
572	1	L072_1	1875	0.0153592490828478	532	73	G	1623304	Sfi21dt1virus	0.0157209101106728
572	1	L072_1	1877	0.00450383995662456	156	156	S	1051631	Streptococcus phage YMC-2011	0.00460989093470858
572	1	L072_1	1878	0.00355110458118475	123	123	S	90410	Streptococcus virus DT1	0.00363472169852023
572	1	L072_1	1879	0.00242514459202861	84	84	S	633135	Streptococcus virus phiAbc2	0.00248224896484308
572	1	L072_1	1880	0.00181885844402146	63	63	S	112023	Streptococcus virus 7201	0.00186168672363231
572	1	L072_1	1881	0.000721769223818038	25	25	S	72638	Streptococcus virus Sfi19	0.000738764572869964
572	1	L072_1	1882	0.000230966151621772	8	8	S	64186	Streptococcus virus Sfi21	0.000236404663318389
572	1	L072_1	1883	0.00274272305050854	95	7	G	1623303	Sfi11virus	0.00280730537690586
572	1	L072_1	1884	0.00132805537182519	46	46	S	682370	Streptococcus virus ALQ132	0.00135932681408073
572	1	L072_1	1885	0.000461932303243544	16	16	S	306323	Streptococcus virus 2972	0.000472809326636777
572	1	L072_1	1887	0.000202095382669051	7	7	S	73422	Streptococcus phage TP-J34	0.00020685408040359
572	1	L072_1	1888	0.000173224613716329	6	6	S	1385385	Streptococcus phage TP-778L	0.000177303497488791
572	1	L072_1	1889	0.000144353844763608	5	5	S	78541	Streptococcus virus Sfi11	0.000147752914573993
572	1	L072_1	1890	0.000144353844763608	5	5	S	85154	Streptococcus virus O1205	0.000147752914573993
572	1	L072_1	1891	8.66123068581645e-05	3	3	S	459845	Streptococcus virus 858	8.86517487443957e-05
572	1	L072_1	1893	0.000433061534290823	15	15	S	1814958	Streptococcus virus 9872	0.000443258743721979
572	1	L072_1	1894	0.000404190765338101	14	14	S	646413	Streptococcus phage 5093	0.00041370816080718
572	1	L072_1	1895	0.000317578458479937	11	11	S	1814957	Streptococcus virus 9871	0.000325056412062784
572	1	L072_1	1896	0.000288707689527215	10	10	S	537874	Streptococcus phage PH15	0.000295505829147986
572	1	L072_1	1897	0.000259836920574494	9	9	S	139871	Lactobacillus prophage Lj771	0.000265955246233187
572	1	L072_1	1898	8.66123068581645e-05	3	3	S	1701830	Streptococcus phage phiARI0468-4	8.86517487443957e-05
572	1	L072_1	1899	2.88707689527215e-05	1	1	S	354260	Lactococcus phage P335 sensu lato	2.95505829147986e-05
572	1	L072_1	1900	2.88707689527215e-05	1	1	S	151534	Lactococcus phage bIL311	2.95505829147986e-05
572	1	L072_1	1901	2.88707689527215e-05	1	1	S	31754	Lactococcus phage BK5-T	2.95505829147986e-05
572	1	L072_1	1902	2.88707689527215e-05	1	1	S	1814960	Streptococcus virus 9874	2.95505829147986e-05
572	1	L072_1	1903	2.88707689527215e-05	1	1	S	1701826	Streptococcus phage phiARI0462	2.95505829147986e-05
572	1	L072_1	1904	2.88707689527215e-05	1	1	S	644007	Streptococcus phage PH10	2.95505829147986e-05
572	1	L072_1	1905	2.88707689527215e-05	1	1	S	255431	Klebsiella phage phiKO2	2.95505829147986e-05
572	1	L072_1	1906	0.000230966151621772	8	0	G	186532	C2virus	0.000236404663318389
572	1	L072_1	1907	0.000144353844763608	5	5	S	31537	Lactococcus virus c2	0.000147752914573993
572	1	L072_1	1909	2.88707689527215e-05	1	1	S	1862958	Lactococcus phage D4410	2.95505829147986e-05
572	1	L072_1	1910	2.88707689527215e-05	1	1	S	1862962	Lactococcus phage M6165	2.95505829147986e-05
572	1	L072_1	1911	0.000202095382669051	7	0	G	1623305	Sk1virus	0.00020685408040359
572	1	L072_1	1913	5.7741537905443e-05	2	2	S	1262537	Lactococcus phage P680	5.91011658295972e-05
572	1	L072_1	1914	2.88707689527215e-05	1	1	S	1262538	Lactococcus phage phi7	2.95505829147986e-05
572	1	L072_1	1915	2.88707689527215e-05	1	1	S	83129	Lactococcus virus P008	2.95505829147986e-05
572	1	L072_1	1916	2.88707689527215e-05	1	1	S	213769	Lactococcus virus 712	2.95505829147986e-05
572	1	L072_1	1917	2.88707689527215e-05	1	1	S	287412	Lactococcus virus Sl4	2.95505829147986e-05
572	1	L072_1	1918	2.88707689527215e-05	1	1	S	665883	Lactococcus virus CB13	2.95505829147986e-05
572	1	L072_1	1919	2.88707689527215e-05	1	0	F	10744	Podoviridae	2.95505829147986e-05
572	1	L072_1	1922	2.88707689527215e-05	1	1	S	1701850	Streptococcus phage A25	2.95505829147986e-05
572	1	L072_1	1923	0.000173224613716329	6	0	F	10508	Adenoviridae	0.000177303497488791
572	1	L072_1	1924	0.000173224613716329	6	0	G	10509	Mastadenovirus	0.000177303497488791
572	1	L072_1	1925	0.000173224613716329	6	6	S	129951	Human mastadenovirus C	0.000177303497488791
572	1	L072_1	1926	2.88707689527215e-05	1	0	O	548681	Herpesvirales	2.95505829147986e-05
572	1	L072_1	1927	2.88707689527215e-05	1	0	F	10292	Herpesviridae	2.95505829147986e-05
572	1	L072_1	1929	2.88707689527215e-05	1	0	G	40272	Roseolovirus	2.95505829147986e-05
572	1	L072_1	1930	2.88707689527215e-05	1	1	S	10372	Human betaherpesvirus 7	2.95505829147986e-05
572	1	L072_1	1932	2.88707689527215e-05	1	1	S	1448276	Streptococcus phage IC1	2.95505829147986e-05
573	1	L073_1	0	100	3486872	0	-	50000	total	160.890648020446
573	1	L073_1	1	37.8459834487759	1319641	1319641	U	0	unclassified	60.8906480204464
573	1	L073_1	2	62.1540165512241	2167231	1159	R	1	root	100
573	1	L073_1	4	62.1036849072751	2165476	2210	D	2	Bacteria	99.919021091891
573	1	L073_1	7	44.1750371106252	1540327	3481	P	976	Bacteroidetes	71.0735034705576
573	1	L073_1	8	44.0252753757523	1535105	73	C	200643	Bacteroidia	70.8325508448338
573	1	L073_1	9	44.0230097347996	1535026	20624	O	171549	Bacteroidales	70.8289056404232
573	1	L073_1	10	36.5979594318346	1276124	0	F	815	Bacteroidaceae	58.8826940921388
573	1	L073_1	11	36.5979594318346	1276124	45243	G	816	Bacteroides	58.8826940921388
573	1	L073_1	12	16.0614728616364	560043	559313	S	28116	Bacteroides ovatus	25.841407768715
573	1	L073_1	14	9.44496958878904	329334	0	S	357276	Bacteroides dorei	15.1960727767368
573	1	L073_1	16	4.84064227192739	168787	121784	S	818	Bacteroides thetaiotaomicron	7.78814071965563
573	1	L073_1	18	2.99876221438584	104563	104563	S	1796613	Bacteroides caecimuris	4.82472795931767
573	1	L073_1	19	0.901438309177968	31432	21105	S	821	Bacteroides vulgatus	1.45032993714099
573	1	L073_1	21	0.602345024423036	21003	9098	S	817	Bacteroides fragilis	0.969116813113138
573	1	L073_1	25	0.236257597066941	8238	8238	S	47678	Bacteroides caccae	0.380116378918537
573	1	L073_1	26	0.16152012462746	5632	0	S	376805	Bacteroides salanitronis	0.259870775196553
573	1	L073_1	28	0.0215952865490904	753	753	S	28113	Bacteroides heparinolyticus	0.0347447964707039
573	1	L073_1	29	0.0176949426305296	617	0	S	290053	Bacteroides helcogenes	0.0284695078651053
573	1	L073_1	31	0.00774332983831927	270	270	S	246787	Bacteroides cellulosilyticus	0.0124582935552325
573	1	L073_1	32	0.00324072693233362	113	113	S	28119	Bacteroides zoogleoformans	0.0052140265620047
573	1	L073_1	33	0.00275318394251352	96	0	S	151276	Bacteroides coprosuis	0.00442961548630487
573	1	L073_1	35	6.46134988608701	225299	102	F	2005525	Tannerellaceae	10.3957077025938
573	1	L073_1	36	6.44844433635648	224849	94074	G	375288	Parabacteroides	10.3749438800017
573	1	L073_1	37	1.93849960652413	67593	67593	S	2025876	Parabacteroides sp. CT06	3.11886457881047
573	1	L073_1	38	1.81199654016551	63182	0	S	823	Parabacteroides distasonis	2.91533297558036
573	1	L073_1	40	0.00998029179161151	348	182	G	195950	Tannerella	0.0160573561378552
573	1	L073_1	41	0.00315468993413007	110	110	S	712710	Tannerella sp. oral taxon HOT-286	0.00507560107805767
573	1	L073_1	42	0.00160602396646622	56	56	S	28112	Tannerella forsythia	0.00258394236701118
573	1	L073_1	43	0.200494884813667	6991	0	F	1853231	Odoribacteraceae	0.322577519424556
573	1	L073_1	44	0.200494884813667	6991	0	G	283168	Odoribacter	0.322577519424556
573	1	L073_1	45	0.200494884813667	6991	6974	S	28118	Odoribacter splanchnicus	0.322577519424556
573	1	L073_1	47	0.0665639576101446	2321	0	F	2005473	Muribaculaceae	0.107095182747017
573	1	L073_1	48	0.0665639576101446	2321	0	G	1918540	Muribaculum	0.107095182747017
573	1	L073_1	49	0.0665639576101446	2321	2321	S	1796646	Muribaculum intestinale	0.107095182747017
573	1	L073_1	50	0.0470048800185381	1639	0	F	171550	Rikenellaceae	0.0756264560630593
573	1	L073_1	51	0.0470048800185381	1639	62	G	239759	Alistipes	0.0756264560630593
573	1	L073_1	52	0.0279907034155541	976	0	S	214856	Alistipes finegoldii	0.0450344241107662
573	1	L073_1	54	0.0172360786401107	601	0	S	328814	Alistipes shahii	0.0277312386173878
573	1	L073_1	56	0.0318910473341149	1112	0	F	2005519	Barnesiellaceae	0.0513097127163648
573	1	L073_1	57	0.0318910473341149	1112	0	G	397864	Barnesiella	0.0513097127163648
573	1	L073_1	58	0.0318910473341149	1112	0	S	397865	Barnesiella viscericola	0.0513097127163648
573	1	L073_1	60	0.0104391557820304	364	0	F	171552	Prevotellaceae	0.0167956253855727
573	1	L073_1	61	0.0104391557820304	364	79	G	838	Prevotella	0.0167956253855727
573	1	L073_1	62	0.00418713391257264	146	145	S	28131	Prevotella intermedia	0.006736706885422
573	1	L073_1	64	0.00195017195928041	68	68	S	1177574	Prevotella jejuni	0.00313764430279929
573	1	L073_1	65	0.00134791297185558	47	47	S	76123	Prevotella enoeca	0.00216866591517009
573	1	L073_1	66	0.000258110994610642	9	0	S	839	Prevotella ruminicola	0.000415276451841082
573	1	L073_1	68	0.000258110994610642	9	0	S	52227	Prevotella dentalis	0.000415276451841082
573	1	L073_1	70	0.000172073996407095	6	0	S	652716	Prevotella sp. oral taxon 299	0.000276850967894055
573	1	L073_1	72	0.00934935380478549	326	0	F	171551	Porphyromonadaceae	0.0150422359222436
573	1	L073_1	73	0.00487542989820102	170	0	G	1784836	Fermentimonas	0.00784411075699822
573	1	L073_1	74	0.00487542989820102	170	170	S	1562970	Fermentimonas caenicola	0.00784411075699822
573	1	L073_1	75	0.00263846794490879	92	1	G	836	Porphyromonas	0.0042450481743755
573	1	L073_1	76	0.00146262896946031	51	51	S	393921	Porphyromonas crevioricanis	0.00235323322709946
573	1	L073_1	77	0.000659616986227197	23	0	S	28123	Porphyromonas asaccharolytica	0.00106126204359388
573	1	L073_1	79	0.000487542989820102	17	17	S	837	Porphyromonas gingivalis	0.000784411075699822
573	1	L073_1	80	0.00183545596167568	64	0	G	307628	Petrimonas	0.00295307699086992
573	1	L073_1	81	0.00183545596167568	64	64	S	1642646	Petrimonas mucosa	0.00295307699086992
573	1	L073_1	83	0.00355619592574663	124	0	G	511434	Candidatus Azobacteroides	0.00572158666981046
573	1	L073_1	84	0.00355619592574663	124	4	S	511435	Candidatus Azobacteroides pseudotrichonymphae	0.00572158666981046
573	1	L073_1	87	2.86789994011825e-05	1	1	S	1400053	Bacteroidales bacterium CF	4.61418279823424e-05
573	1	L073_1	88	0.00281054194131588	98	0	F	2005523	Paludibacteraceae	0.00452189914226956
573	1	L073_1	89	0.00281054194131588	98	0	G	346096	Paludibacter	0.00452189914226956
573	1	L073_1	90	0.00281054194131588	98	0	S	185300	Paludibacter propionicigenes	0.00452189914226956
573	1	L073_1	92	8.60369982035475e-05	3	0	F	2005520	Dysgonamonadaceae	0.000138425483947027
573	1	L073_1	93	8.60369982035475e-05	3	0	G	294702	Proteiniphilum	0.000138425483947027
573	1	L073_1	94	8.60369982035475e-05	3	3	S	1642647	Proteiniphilum saccharofermentans	0.000138425483947027
573	1	L073_1	95	0.000172073996407095	6	0	O	1970189	Marinilabiliales	0.000276850967894055
573	1	L073_1	96	0.000143394997005912	5	0	F	558415	Marinilabiliaceae	0.000230709139911712
573	1	L073_1	97	0.000143394997005912	5	0	G	1193324	Alkalitalea	0.000230709139911712
573	1	L073_1	98	0.000143394997005912	5	5	S	889453	Alkalitalea saponilacus	0.000230709139911712
573	1	L073_1	99	2.86789994011825e-05	1	0	F	1970190	Salinivirgaceae	4.61418279823424e-05
573	1	L073_1	100	2.86789994011825e-05	1	0	G	1970191	Salinivirga	4.61418279823424e-05
573	1	L073_1	101	2.86789994011825e-05	1	1	S	1307839	Salinivirga cyanobacteriivorans	4.61418279823424e-05
573	1	L073_1	102	0.0493278789700339	1720	0	C	117743	Flavobacteriia	0.079363944129629
573	1	L073_1	103	0.0493278789700339	1720	0	O	200644	Flavobacteriales	0.079363944129629
573	1	L073_1	104	0.0492991999706327	1719	46	F	49546	Flavobacteriaceae	0.0793178023016467
573	1	L073_1	105	0.0379709952071656	1324	0	G	28250	Ornithobacterium	0.0610917802486214
573	1	L073_1	106	0.0379709952071656	1324	0	S	28251	Ornithobacterium rhinotracheale	0.0610917802486214
573	1	L073_1	108	0.00510486189341048	178	0	G	34084	Riemerella	0.00821324538085695
573	1	L073_1	109	0.00510486189341048	178	1	S	34085	Riemerella anatipestifer	0.00821324538085695
573	1	L073_1	112	0.00467467690239275	163	0	G	76831	Myroides	0.00752111796112182
573	1	L073_1	113	0.00467467690239275	163	163	S	76832	Myroides odoratimimus	0.00752111796112182
573	1	L073_1	114	8.60369982035475e-05	3	0	G	237	Flavobacterium	0.000138425483947027
573	1	L073_1	115	5.7357998802365e-05	2	0	S	986	Flavobacterium johnsoniae	9.22836559646849e-05
573	1	L073_1	117	2.86789994011825e-05	1	0	S	96345	Flavobacterium psychrophilum	4.61418279823424e-05
573	1	L073_1	119	8.60369982035475e-05	3	0	G	111500	Muricauda	0.000138425483947027
573	1	L073_1	120	8.60369982035475e-05	3	0	S	111501	Muricauda ruestringensis	0.000138425483947027
573	1	L073_1	122	2.86789994011825e-05	1	0	G	1016	Capnocytophaga	4.61418279823424e-05
573	1	L073_1	123	2.86789994011825e-05	1	1	S	1316596	Capnocytophaga sp. oral taxon 878	4.61418279823424e-05
573	1	L073_1	124	2.86789994011825e-05	1	0	G	379070	Gilvibacter	4.61418279823424e-05
573	1	L073_1	125	2.86789994011825e-05	1	1	S	754429	Gilvibacter sp. SZ-19	4.61418279823424e-05
573	1	L073_1	126	2.86789994011825e-05	1	0	F	246874	Cryomorphaceae	4.61418279823424e-05
573	1	L073_1	127	2.86789994011825e-05	1	0	G	267986	Owenweeksia	4.61418279823424e-05
573	1	L073_1	128	2.86789994011825e-05	1	0	S	253245	Owenweeksia hongkongensis	4.61418279823424e-05
573	1	L073_1	130	0.000401505991616555	14	0	C	768503	Cytophagia	0.000645985591752794
573	1	L073_1	131	0.000401505991616555	14	0	O	768507	Cytophagales	0.000645985591752794
573	1	L073_1	132	0.00034414799281419	12	0	F	563798	Cyclobacteriaceae	0.000553701935788109
573	1	L073_1	133	0.00034414799281419	12	0	G	280472	Aquiflexum	0.000553701935788109
573	1	L073_1	134	0.00034414799281419	12	0	S	280473	Aquiflexum balticum	0.000553701935788109
573	1	L073_1	136	2.86789994011825e-05	1	0	F	89373	Cytophagaceae	4.61418279823424e-05
573	1	L073_1	137	2.86789994011825e-05	1	0	G	105	Runella	4.61418279823424e-05
573	1	L073_1	138	2.86789994011825e-05	1	0	S	106	Runella slithyformis	4.61418279823424e-05
573	1	L073_1	142	2.86789994011825e-05	1	1	S	1945892	Cytophagales bacterium TFI 002	4.61418279823424e-05
573	1	L073_1	143	0.00011471599760473	4	0	O	1100069	Bacteroidetes Order II. Incertae sedis	0.00018456731192937
573	1	L073_1	144	0.00011471599760473	4	0	F	563843	Rhodothermaceae	0.00018456731192937
573	1	L073_1	146	8.60369982035475e-05	3	0	C	117747	Sphingobacteriia	0.000138425483947027
573	1	L073_1	147	8.60369982035475e-05	3	0	O	200666	Sphingobacteriales	0.000138425483947027
573	1	L073_1	148	8.60369982035475e-05	3	0	F	84566	Sphingobacteriaceae	0.000138425483947027
573	1	L073_1	149	8.60369982035475e-05	3	0	G	929509	Solitalea	0.000138425483947027
573	1	L073_1	150	8.60369982035475e-05	3	0	S	995	Solitalea canadensis	0.000138425483947027
573	1	L073_1	153	17.8362153815798	621926	1042	P	1239	Firmicutes	28.6968025097463
573	1	L073_1	154	17.777968333796	619895	11515	C	91061	Bacilli	28.6030884571142
573	1	L073_1	155	17.3142862714777	603727	1798	O	186826	Lactobacillales	27.8570673822957
573	1	L073_1	156	17.1832232442143	599157	752	F	81852	Enterococcaceae	27.6461992284164
573	1	L073_1	157	17.161541920667	598401	19341	G	1350	Enterococcus	27.6113160064617
573	1	L073_1	158	16.5914034125715	578521	566966	S	1352	Enterococcus faecium	26.6940164661727
573	1	L073_1	164	0.00542033088682349	189	189	S	53345	Enterococcus durans	0.00872080548866272
573	1	L073_1	165	0.00341280092874072	119	97	S	53346	Enterococcus mundtii	0.00549087752989875
573	1	L073_1	167	0.00203620895748396	71	71	S	2060307	Enterococcus sp. FDAARGOS_375	0.00327606978674631
573	1	L073_1	168	0.0018067769622745	63	50	S	1351	Enterococcus faecalis	0.00290693516288757
573	1	L073_1	173	0.00129055497305321	45	45	S	44008	Enterococcus cecorum	0.00207638225920541
573	1	L073_1	174	0.00103244397844257	36	36	S	1354	Enterococcus hirae	0.00166110580736433
573	1	L073_1	175	0.000315468993413007	11	11	S	160453	Enterococcus gilvus	0.000507560107805767
573	1	L073_1	176	0.00011471599760473	4	4	S	417368	Enterococcus thailandicus	0.00018456731192937
573	1	L073_1	177	2.86789994011825e-05	1	1	S	2005703	Enterococcus wangshanyuanii	4.61418279823424e-05
573	1	L073_1	178	5.7357998802365e-05	2	0	G	2737	Vagococcus	9.22836559646849e-05
573	1	L073_1	179	5.7357998802365e-05	2	2	S	519472	Vagococcus teuberi	9.22836559646849e-05
573	1	L073_1	180	5.7357998802365e-05	2	0	G	51668	Tetragenococcus	9.22836559646849e-05
573	1	L073_1	181	5.7357998802365e-05	2	1	S	51669	Tetragenococcus halophilus	9.22836559646849e-05
573	1	L073_1	183	0.0532282228885947	1856	7	F	1300	Streptococcaceae	0.0856392327352276
573	1	L073_1	184	0.0485822249856031	1694	184	G	1301	Streptococcus	0.0781642566020881
573	1	L073_1	185	0.0402939941586614	1405	1325	S	1308	Streptococcus thermophilus	0.0648292683151911
573	1	L073_1	199	0.00117583897544848	41	0	S	45634	Streptococcus cristatus	0.00189181494727604
573	1	L073_1	201	0.000286789994011825	10	9	S	1304	Streptococcus salivarius	0.000461418279823424
573	1	L073_1	203	0.00022943199520946	8	2	S	102684	Streptococcus infantarius	0.00036913462385874
573	1	L073_1	206	0.000200752995808277	7	5	S	1302	Streptococcus gordonii	0.000322992795876397
573	1	L073_1	209	0.000143394997005912	5	4	S	1307	Streptococcus suis	0.000230709139911712
573	1	L073_1	212	5.7357998802365e-05	2	0	S	1334	Streptococcus dysgalactiae	9.22836559646849e-05
573	1	L073_1	214	5.7357998802365e-05	2	0	S	1336	Streptococcus equi	9.22836559646849e-05
573	1	L073_1	216	8.60369982035475e-05	3	0	S	59310	Streptococcus macedonicus	0.000138425483947027
573	1	L073_1	218	8.60369982035475e-05	3	3	S	1311	Streptococcus agalactiae	0.000138425483947027
573	1	L073_1	219	8.60369982035475e-05	3	2	S	1313	Streptococcus pneumoniae	0.000138425483947027
573	1	L073_1	222	8.60369982035475e-05	3	2	S	1328	Streptococcus anginosus	0.000138425483947027
573	1	L073_1	225	8.60369982035475e-05	3	3	S	1346	Streptococcus iniae	0.000138425483947027
573	1	L073_1	226	5.7357998802365e-05	2	0	S	1318	Streptococcus parasanguinis	9.22836559646849e-05
573	1	L073_1	229	5.7357998802365e-05	2	2	S	1348	Streptococcus parauberis	9.22836559646849e-05
573	1	L073_1	230	2.86789994011825e-05	1	0	S	257758	Streptococcus pseudopneumoniae	4.61418279823424e-05
573	1	L073_1	232	2.86789994011825e-05	1	1	S	1303	Streptococcus oralis	4.61418279823424e-05
573	1	L073_1	233	2.86789994011825e-05	1	1	S	1839799	Streptococcus sp. FDAARGOS_192	4.61418279823424e-05
573	1	L073_1	234	2.86789994011825e-05	1	1	S	150055	Streptococcus lutetiensis	4.61418279823424e-05
573	1	L073_1	235	2.86789994011825e-05	1	1	S	197614	Streptococcus pasteurianus	4.61418279823424e-05
573	1	L073_1	236	2.86789994011825e-05	1	1	S	315405	Streptococcus gallolyticus	4.61418279823424e-05
573	1	L073_1	237	2.86789994011825e-05	1	1	S	1156433	Streptococcus sp. I-P16	4.61418279823424e-05
573	1	L073_1	238	2.86789994011825e-05	1	1	S	1811193	Streptococcus pantholopis	4.61418279823424e-05
573	1	L073_1	239	2.86789994011825e-05	1	1	S	1345	Streptococcus ferus	4.61418279823424e-05
573	1	L073_1	240	2.86789994011825e-05	1	1	S	1335	Streptococcus equinus	4.61418279823424e-05
573	1	L073_1	241	2.86789994011825e-05	1	1	S	1309	Streptococcus mutans	4.61418279823424e-05
573	1	L073_1	242	0.00444524490718329	155	0	G	1357	Lactococcus	0.00715198333726308
573	1	L073_1	243	0.00430184991017737	150	12	S	1358	Lactococcus lactis	0.00692127419735137
573	1	L073_1	256	0.00011471599760473	4	4	S	1366	Lactococcus raffinolactis	0.00018456731192937
573	1	L073_1	257	2.86789994011825e-05	1	1	S	1363	Lactococcus garvieae	4.61418279823424e-05
573	1	L073_1	258	0.023574137507772	822	2	F	33958	Lactobacillaceae	0.0379285826014855
573	1	L073_1	259	0.0234594215101673	818	20	G	1578	Lactobacillus	0.0377440152895561
573	1	L073_1	260	0.0181538066209485	633	627	S	47715	Lactobacillus rhamnosus	0.0292077771128228
573	1	L073_1	263	0.00174941896347213	61	61	S	28038	Lactobacillus curvatus	0.00281465150692289
573	1	L073_1	264	0.00174941896347213	61	61	S	33959	Lactobacillus johnsonii	0.00281465150692289
573	1	L073_1	266	0.000487542989820102	17	16	S	1597	Lactobacillus paracasei	0.000784411075699822
573	1	L073_1	268	8.60369982035475e-05	3	0	S	1582	Lactobacillus casei	0.000138425483947027
573	1	L073_1	271	8.60369982035475e-05	3	3	S	1622	Lactobacillus murinus	0.000138425483947027
573	1	L073_1	272	8.60369982035475e-05	3	1	S	1613	Lactobacillus fermentum	0.000138425483947027
573	1	L073_1	274	8.60369982035475e-05	3	1	S	1584	Lactobacillus delbrueckii	0.000138425483947027
573	1	L073_1	278	5.7357998802365e-05	2	2	S	1624	Lactobacillus salivarius	9.22836559646849e-05
573	1	L073_1	279	2.86789994011825e-05	1	1	S	1599	Lactobacillus sakei	4.61418279823424e-05
573	1	L073_1	280	5.7357998802365e-05	2	0	G	1253	Pediococcus	9.22836559646849e-05
573	1	L073_1	282	5.7357998802365e-05	2	2	S	1254	Pediococcus acidilactici	9.22836559646849e-05
573	1	L073_1	283	0.00249507294790288	87	0	F	186828	Carnobacteriaceae	0.00401433903446379
573	1	L073_1	284	0.00217960395448987	76	0	G	1470540	Jeotgalibaca	0.00350677892665803
573	1	L073_1	285	0.00217960395448987	76	76	S	1903686	Jeotgalibaca sp. PTS2502	0.00350677892665803
573	1	L073_1	286	0.000200752995808277	7	0	G	191769	Marinilactibacillus	0.000322992795876397
573	1	L073_1	287	0.000200752995808277	7	7	S	1911586	Marinilactibacillus sp. 15R	0.000322992795876397
573	1	L073_1	288	0.00011471599760473	4	0	G	2747	Carnobacterium	0.00018456731192937
573	1	L073_1	289	0.00011471599760473	4	4	S	2748	Carnobacterium divergens	0.00018456731192937
573	1	L073_1	290	0.00011471599760473	4	0	F	186827	Aerococcaceae	0.00018456731192937
573	1	L073_1	291	0.00011471599760473	4	0	G	1375	Aerococcus	0.00018456731192937
573	1	L073_1	292	5.7357998802365e-05	2	2	S	1377	Aerococcus viridans	9.22836559646849e-05
573	1	L073_1	293	5.7357998802365e-05	2	2	S	128944	Aerococcus urinaehominis	9.22836559646849e-05
573	1	L073_1	294	8.60369982035475e-05	3	0	F	81850	Leuconostocaceae	0.000138425483947027
573	1	L073_1	295	5.7357998802365e-05	2	2	G	1243	Leuconostoc	9.22836559646849e-05
573	1	L073_1	296	2.86789994011825e-05	1	0	G	46255	Weissella	4.61418279823424e-05
573	1	L073_1	297	2.86789994011825e-05	1	1	S	1631871	Weissella jogaejeotgali	4.61418279823424e-05
573	1	L073_1	298	0.133443384213702	4653	2	O	1385	Bacillales	0.214697925601839
573	1	L073_1	299	0.13289848322508	4634	74	F	90964	Staphylococcaceae	0.213821230870175
573	1	L073_1	300	0.130776237269392	4560	167	G	1279	Staphylococcus	0.210406735599482
573	1	L073_1	301	0.0933788220502502	3256	3222	S	1282	Staphylococcus epidermidis	0.150237791910507
573	1	L073_1	305	0.0315468993413007	1100	623	S	1280	Staphylococcus aureus	0.0507560107805767
573	1	L073_1	310	0.00034414799281419	12	12	S	1283	Staphylococcus haemolyticus	0.000553701935788109
573	1	L073_1	311	0.000143394997005912	5	5	S	246432	Staphylococcus equorum	0.000230709139911712
573	1	L073_1	312	0.00011471599760473	4	4	S	45972	Staphylococcus pasteuri	0.00018456731192937
573	1	L073_1	313	8.60369982035475e-05	3	3	S	985762	Staphylococcus agnetis	0.000138425483947027
573	1	L073_1	314	8.60369982035475e-05	3	3	S	70258	Staphylococcus piscifermentans	0.000138425483947027
573	1	L073_1	315	8.60369982035475e-05	3	1	S	1290	Staphylococcus hominis	0.000138425483947027
573	1	L073_1	317	5.7357998802365e-05	2	2	S	28035	Staphylococcus lugdunensis	9.22836559646849e-05
573	1	L073_1	318	5.7357998802365e-05	2	2	S	29385	Staphylococcus saprophyticus	9.22836559646849e-05
573	1	L073_1	319	2.86789994011825e-05	1	0	S	1292	Staphylococcus warneri	4.61418279823424e-05
573	1	L073_1	321	2.86789994011825e-05	1	1	S	308354	Staphylococcus simiae	4.61418279823424e-05
573	1	L073_1	322	2.86789994011825e-05	1	1	S	29388	Staphylococcus capitis	4.61418279823424e-05
573	1	L073_1	323	0.000401505991616555	14	0	F	186817	Bacillaceae	0.000645985591752794
573	1	L073_1	324	0.000372826992215372	13	2	G	1386	Bacillus	0.000599843763770452
573	1	L073_1	326	5.7357998802365e-05	2	1	S	1396	Bacillus cereus	9.22836559646849e-05
573	1	L073_1	328	5.7357998802365e-05	2	1	S	1428	Bacillus thuringiensis	9.22836559646849e-05
573	1	L073_1	331	2.86789994011825e-05	1	1	S	1392	Bacillus anthracis	4.61418279823424e-05
573	1	L073_1	332	2.86789994011825e-05	1	1	S	1890302	Bacillus wiedmannii	4.61418279823424e-05
573	1	L073_1	334	5.7357998802365e-05	2	1	S	1423	Bacillus subtilis	9.22836559646849e-05
573	1	L073_1	337	2.86789994011825e-05	1	1	S	492670	Bacillus velezensis	4.61418279823424e-05
573	1	L073_1	338	2.86789994011825e-05	1	0	S	79885	Bacillus pseudofirmus	4.61418279823424e-05
573	1	L073_1	340	2.86789994011825e-05	1	0	G	84406	Virgibacillus	4.61418279823424e-05
573	1	L073_1	341	2.86789994011825e-05	1	1	S	1911587	Virgibacillus sp. 6R	4.61418279823424e-05
573	1	L073_1	342	5.7357998802365e-05	2	0	F	186820	Listeriaceae	9.22836559646849e-05
573	1	L073_1	343	5.7357998802365e-05	2	1	G	1637	Listeria	9.22836559646849e-05
573	1	L073_1	344	2.86789994011825e-05	1	1	S	1639	Listeria monocytogenes	4.61418279823424e-05
573	1	L073_1	345	2.86789994011825e-05	1	0	F	186822	Paenibacillaceae	4.61418279823424e-05
573	1	L073_1	346	2.86789994011825e-05	1	0	G	44249	Paenibacillus	4.61418279823424e-05
573	1	L073_1	347	2.86789994011825e-05	1	1	S	1566358	Paenibacillus sp. IHBB 10380	4.61418279823424e-05
573	1	L073_1	348	0.0219681135413058	766	0	C	526524	Erysipelotrichia	0.0353446402344743
573	1	L073_1	349	0.0219681135413058	766	0	O	526525	Erysipelotrichales	0.0353446402344743
573	1	L073_1	350	0.0219681135413058	766	717	F	128827	Erysipelotrichaceae	0.0353446402344743
573	1	L073_1	353	0.000630937986826015	22	22	S	1834207	Erysipelotrichaceae bacterium I46	0.00101512021561153
573	1	L073_1	354	0.000372826992215372	13	0	G	1505663	Erysipelatoclostridium	0.000599843763770452
573	1	L073_1	355	0.000372826992215372	13	13	S	1522	Clostridium innocuum	0.000599843763770452
573	1	L073_1	356	0.000315468993413007	11	3	G	1647	Erysipelothrix	0.000507560107805767
573	1	L073_1	357	0.00022943199520946	8	8	S	1648	Erysipelothrix rhusiopathiae	0.00036913462385874
573	1	L073_1	358	5.7357998802365e-05	2	0	G	1573534	Faecalitalea	9.22836559646849e-05
573	1	L073_1	359	5.7357998802365e-05	2	0	S	39483	Faecalitalea cylindroides	9.22836559646849e-05
573	1	L073_1	361	2.86789994011825e-05	1	0	G	1729679	Faecalibaculum	4.61418279823424e-05
573	1	L073_1	362	2.86789994011825e-05	1	1	S	1702221	Faecalibaculum rodentium	4.61418279823424e-05
573	1	L073_1	363	0.00607994787305069	212	2	C	186801	Clostridia	0.0097820675322566
573	1	L073_1	364	0.00564976288203295	197	13	O	186802	Clostridiales	0.00908994011252146
573	1	L073_1	365	0.00169206096466977	59	1	F	541000	Ruminococcaceae	0.0027223678509582
573	1	L073_1	366	0.00100376497904139	35	0	G	216851	Faecalibacterium	0.00161496397938199
573	1	L073_1	367	0.00100376497904139	35	35	S	853	Faecalibacterium prausnitzii	0.00161496397938199
573	1	L073_1	368	0.000372826992215372	13	0	G	1263	Ruminococcus	0.000599843763770452
573	1	L073_1	369	0.000315468993413007	11	11	S	1160721	Ruminococcus bicirculans	0.000507560107805767
573	1	L073_1	370	5.7357998802365e-05	2	0	S	1161942	Ruminococcus champanellensis	9.22836559646849e-05
573	1	L073_1	372	0.000200752995808277	7	0	G	253238	Ethanoligenens	0.000322992795876397
573	1	L073_1	373	0.000200752995808277	7	0	S	253239	Ethanoligenens harbinense	0.000322992795876397
573	1	L073_1	375	8.60369982035475e-05	3	0	G	1508657	Ruminiclostridium	0.000138425483947027
573	1	L073_1	376	5.7357998802365e-05	2	2	S	84032	Clostridium thermosuccinogenes	9.22836559646849e-05
573	1	L073_1	377	2.86789994011825e-05	1	1	S	29343	Clostridium cellulosi	4.61418279823424e-05
573	1	L073_1	378	0.0011471599760473	40	4	F	186803	Lachnospiraceae	0.0018456731192937
573	1	L073_1	379	0.000430184991017737	15	0	G	207244	Anaerostipes	0.000692127419735137
573	1	L073_1	380	0.000430184991017737	15	15	S	649756	Anaerostipes hadrus	0.000692127419735137
573	1	L073_1	382	0.00034414799281419	12	0	S	39491	Eubacterium rectale	0.000553701935788109
573	1	L073_1	384	0.000200752995808277	7	0	G	841	Roseburia	0.000322992795876397
573	1	L073_1	385	0.000200752995808277	7	0	S	301301	Roseburia hominis	0.000322992795876397
573	1	L073_1	387	5.7357998802365e-05	2	0	G	1506553	Lachnoclostridium	9.22836559646849e-05
573	1	L073_1	388	2.86789994011825e-05	1	1	S	208479	Clostridium bolteae	4.61418279823424e-05
573	1	L073_1	389	2.86789994011825e-05	1	1	S	1871021	Lachnoclostridium phocaeense	4.61418279823424e-05
573	1	L073_1	390	0.000975085979640205	34	0	F	186806	Eubacteriaceae	0.00156882215139964
573	1	L073_1	391	0.000975085979640205	34	0	G	1730	Eubacterium	0.00156882215139964
573	1	L073_1	392	0.000889048981436657	31	0	S	39485	Eubacterium eligens	0.00143039666745262
573	1	L073_1	394	8.60369982035475e-05	3	0	S	29322	Eubacterium cellulosolvens	0.000138425483947027
573	1	L073_1	396	0.00057357998802365	20	0	F	186804	Peptostreptococcaceae	0.000922836559646849
573	1	L073_1	397	0.000430184991017737	15	0	G	1870884	Clostridioides	0.000692127419735137
573	1	L073_1	398	0.000430184991017737	15	12	S	1496	Clostridioides difficile	0.000692127419735137
573	1	L073_1	400	5.7357998802365e-05	2	0	G	44259	Filifactor	9.22836559646849e-05
573	1	L073_1	401	5.7357998802365e-05	2	0	S	143361	Filifactor alocis	9.22836559646849e-05
573	1	L073_1	404	5.7357998802365e-05	2	2	S	2081703	Peptostreptococcaceae bacterium oral taxon 929	9.22836559646849e-05
573	1	L073_1	405	2.86789994011825e-05	1	0	G	1481960	Peptoclostridium	4.61418279823424e-05
573	1	L073_1	406	2.86789994011825e-05	1	0	S	1731	Peptoclostridium acidaminophilum	4.61418279823424e-05
573	1	L073_1	408	0.000315468993413007	11	0	F	31979	Clostridiaceae	0.000507560107805767
573	1	L073_1	409	0.000286789994011825	10	2	G	1485	Clostridium	0.000461418279823424
573	1	L073_1	410	0.000200752995808277	7	7	S	84022	Clostridium aceticum	0.000322992795876397
573	1	L073_1	411	2.86789994011825e-05	1	1	S	1502	Clostridium perfringens	4.61418279823424e-05
573	1	L073_1	413	2.86789994011825e-05	1	1	S	2082193	Clostridiaceae bacterium 14S0207	4.61418279823424e-05
573	1	L073_1	415	0.000200752995808277	7	0	F	543314	Clostridiales Family XIII. Incertae Sedis	0.000322992795876397
573	1	L073_1	416	0.000200752995808277	7	1	G	86331	Mogibacterium	0.000322992795876397
573	1	L073_1	417	0.00011471599760473	4	4	S	114527	Mogibacterium diversum	0.00018456731192937
573	1	L073_1	418	5.7357998802365e-05	2	2	S	86332	Mogibacterium pumilum	9.22836559646849e-05
573	1	L073_1	419	0.000172073996407095	6	0	F	990719	Christensenellaceae	0.000276850967894055
573	1	L073_1	420	0.000172073996407095	6	0	G	990721	Christensenella	0.000276850967894055
573	1	L073_1	421	0.000172073996407095	6	6	S	1805714	Christensenella massiliensis	0.000276850967894055
573	1	L073_1	422	8.60369982035475e-05	3	0	F	31984	Heliobacteriaceae	0.000138425483947027
573	1	L073_1	423	8.60369982035475e-05	3	0	G	2697	Heliobacterium	0.000138425483947027
573	1	L073_1	424	8.60369982035475e-05	3	0	S	35701	Heliobacterium modesticaldum	0.000138425483947027
573	1	L073_1	427	5.7357998802365e-05	2	0	G	946234	Flavonifractor	9.22836559646849e-05
573	1	L073_1	428	5.7357998802365e-05	2	2	S	292800	Flavonifractor plautii	9.22836559646849e-05
573	1	L073_1	429	2.86789994011825e-05	1	0	G	1392389	Intestinimonas	4.61418279823424e-05
573	1	L073_1	430	2.86789994011825e-05	1	1	S	1297617	Intestinimonas butyriciproducens	4.61418279823424e-05
573	1	L073_1	431	2.86789994011825e-05	1	0	F	68298	Syntrophomonadaceae	4.61418279823424e-05
573	1	L073_1	432	2.86789994011825e-05	1	0	G	862	Syntrophomonas	4.61418279823424e-05
573	1	L073_1	433	2.86789994011825e-05	1	0	S	863	Syntrophomonas wolfei	4.61418279823424e-05
573	1	L073_1	436	0.00022943199520946	8	5	O	68295	Thermoanaerobacterales	0.00036913462385874
573	1	L073_1	437	5.7357998802365e-05	2	0	F	543371	Thermoanaerobacterales Family III. Incertae Sedis	9.22836559646849e-05
573	1	L073_1	438	2.86789994011825e-05	1	0	G	28895	Thermoanaerobacterium	4.61418279823424e-05
573	1	L073_1	439	2.86789994011825e-05	1	0	S	29329	Thermoanaerobacterium xylanolyticum	4.61418279823424e-05
573	1	L073_1	441	2.86789994011825e-05	1	1	G	44000	Caldicellulosiruptor	4.61418279823424e-05
573	1	L073_1	442	2.86789994011825e-05	1	0	F	186814	Thermoanaerobacteraceae	4.61418279823424e-05
573	1	L073_1	443	2.86789994011825e-05	1	0	G	140458	Thermacetogenium	4.61418279823424e-05
573	1	L073_1	444	2.86789994011825e-05	1	0	S	85874	Thermacetogenium phaeum	4.61418279823424e-05
573	1	L073_1	446	0.00011471599760473	4	0	O	53433	Halanaerobiales	0.00018456731192937
573	1	L073_1	447	0.00011471599760473	4	0	F	53434	Halobacteroidaceae	0.00018456731192937
573	1	L073_1	448	0.00011471599760473	4	0	G	28186	Acetohalobium	0.00018456731192937
573	1	L073_1	449	0.00011471599760473	4	0	S	28187	Acetohalobium arabaticum	0.00018456731192937
573	1	L073_1	451	2.86789994011825e-05	1	0	O	485256	Natranaerobiales	4.61418279823424e-05
573	1	L073_1	452	2.86789994011825e-05	1	0	F	485255	Natranaerobiaceae	4.61418279823424e-05
573	1	L073_1	453	2.86789994011825e-05	1	0	G	375928	Natranaerobius	4.61418279823424e-05
573	1	L073_1	454	2.86789994011825e-05	1	0	S	375929	Natranaerobius thermophilus	4.61418279823424e-05
573	1	L073_1	456	0.000172073996407095	6	0	C	909932	Negativicutes	0.000276850967894055
573	1	L073_1	457	0.000172073996407095	6	0	O	1843489	Veillonellales	0.000276850967894055
573	1	L073_1	458	0.000172073996407095	6	0	F	31977	Veillonellaceae	0.000276850967894055
573	1	L073_1	459	0.000172073996407095	6	0	G	906	Megasphaera	0.000276850967894055
573	1	L073_1	460	0.00011471599760473	4	4	S	2144175	Megasphaera sp. AJH120	0.00018456731192937
573	1	L073_1	461	5.7357998802365e-05	2	0	S	907	Megasphaera elsdenii	9.22836559646849e-05
573	1	L073_1	463	0.000143394997005912	5	0	C	1737404	Tissierellia	0.000230709139911712
573	1	L073_1	464	0.000143394997005912	5	0	O	1737405	Tissierellales	0.000230709139911712
573	1	L073_1	465	0.000143394997005912	5	0	F	1570339	Peptoniphilaceae	0.000230709139911712
573	1	L073_1	466	8.60369982035475e-05	3	0	G	543311	Parvimonas	0.000138425483947027
573	1	L073_1	467	8.60369982035475e-05	3	3	S	33033	Parvimonas micra	0.000138425483947027
573	1	L073_1	468	5.7357998802365e-05	2	0	G	1161127	Murdochiella	9.22836559646849e-05
573	1	L073_1	469	5.7357998802365e-05	2	2	S	1852373	Murdochiella vaginalis	9.22836559646849e-05
573	1	L073_1	489	0.00421581291197383	147	0	P	201174	Actinobacteria	0.00678284871340434
573	1	L073_1	490	0.00341280092874072	119	0	C	1760	Actinobacteria	0.00549087752989875
573	1	L073_1	491	0.00281054194131588	98	0	O	85006	Micrococcales	0.00452189914226956
573	1	L073_1	492	0.00281054194131588	98	0	F	1268	Micrococcaceae	0.00452189914226956
573	1	L073_1	493	0.00281054194131588	98	0	G	32207	Rothia	0.00452189914226956
573	1	L073_1	494	0.00272450494311234	95	42	S	43675	Rothia mucilaginosa	0.00438347365832253
573	1	L073_1	496	8.60369982035475e-05	3	0	S	2047	Rothia dentocariosa	0.000138425483947027
573	1	L073_1	498	0.000258110994610642	9	0	O	2037	Actinomycetales	0.000415276451841082
573	1	L073_1	499	0.000258110994610642	9	0	F	2049	Actinomycetaceae	0.000415276451841082
573	1	L073_1	500	0.000200752995808277	7	0	G	1069494	Trueperella	0.000322992795876397
573	1	L073_1	501	0.000200752995808277	7	7	S	1661	Trueperella pyogenes	0.000322992795876397
573	1	L073_1	502	5.7357998802365e-05	2	0	G	1654	Actinomyces	9.22836559646849e-05
573	1	L073_1	503	2.86789994011825e-05	1	1	S	544580	Actinomyces oris	4.61418279823424e-05
573	1	L073_1	504	2.86789994011825e-05	1	1	S	2081702	Actinomyces sp. oral taxon 897	4.61418279823424e-05
573	1	L073_1	505	0.000200752995808277	7	0	O	85004	Bifidobacteriales	0.000322992795876397
573	1	L073_1	506	0.000200752995808277	7	0	F	31953	Bifidobacteriaceae	0.000322992795876397
573	1	L073_1	507	0.000200752995808277	7	1	G	1678	Bifidobacterium	0.000322992795876397
573	1	L073_1	508	8.60369982035475e-05	3	3	S	1685	Bifidobacterium breve	0.000138425483947027
573	1	L073_1	509	5.7357998802365e-05	2	2	S	1689	Bifidobacterium dentium	9.22836559646849e-05
573	1	L073_1	510	2.86789994011825e-05	1	1	S	216816	Bifidobacterium longum	4.61418279823424e-05
573	1	L073_1	511	0.000143394997005912	5	0	O	85009	Propionibacteriales	0.000230709139911712
573	1	L073_1	512	0.000143394997005912	5	0	F	31957	Propionibacteriaceae	0.000230709139911712
573	1	L073_1	513	8.60369982035475e-05	3	0	G	1912217	Pseudopropionibacterium	0.000138425483947027
573	1	L073_1	514	8.60369982035475e-05	3	0	S	1750	Pseudopropionibacterium propionicum	0.000138425483947027
573	1	L073_1	516	2.86789994011825e-05	1	1	G	72763	Tessaracoccus	4.61418279823424e-05
573	1	L073_1	517	2.86789994011825e-05	1	0	G	1912216	Cutibacterium	4.61418279823424e-05
573	1	L073_1	518	2.86789994011825e-05	1	1	S	1747	Cutibacterium acnes	4.61418279823424e-05
573	1	L073_1	519	0.00080301198323311	28	0	C	84998	Coriobacteriia	0.00129197118350559
573	1	L073_1	520	0.000774332983831927	27	0	O	84999	Coriobacteriales	0.00124582935552325
573	1	L073_1	521	0.000774332983831927	27	0	F	1643824	Atopobiaceae	0.00124582935552325
573	1	L073_1	522	0.000716974985029562	25	0	G	133925	Olsenella	0.00115354569955856
573	1	L073_1	523	0.000544900988622467	19	0	S	133926	Olsenella uli	0.000876694731664506
573	1	L073_1	525	0.000172073996407095	6	6	S	604330	Olsenella umbonata	0.000276850967894055
573	1	L073_1	526	5.7357998802365e-05	2	0	G	1935188	Libanicoccus	9.22836559646849e-05
573	1	L073_1	527	5.7357998802365e-05	2	2	S	1871022	Libanicoccus massiliensis	9.22836559646849e-05
573	1	L073_1	528	2.86789994011825e-05	1	0	O	1643822	Eggerthellales	4.61418279823424e-05
573	1	L073_1	529	2.86789994011825e-05	1	0	F	1643826	Eggerthellaceae	4.61418279823424e-05
573	1	L073_1	530	2.86789994011825e-05	1	0	G	447020	Adlercreutzia	4.61418279823424e-05
573	1	L073_1	531	2.86789994011825e-05	1	0	S	446660	Adlercreutzia equolifaciens	4.61418279823424e-05
573	1	L073_1	533	0.000143394997005912	5	0	P	200795	Chloroflexi	0.000230709139911712
573	1	L073_1	534	0.000143394997005912	5	0	C	292625	Anaerolineae	0.000230709139911712
573	1	L073_1	535	0.000143394997005912	5	0	O	292629	Anaerolineales	0.000230709139911712
573	1	L073_1	536	0.000143394997005912	5	0	F	292628	Anaerolineaceae	0.000230709139911712
573	1	L073_1	538	0.000143394997005912	5	5	S	1889813	Anaerolineaceae bacterium oral taxon 439	0.000230709139911712
573	1	L073_1	539	5.7357998802365e-05	2	2	P	544448	Tenericutes	9.22836559646849e-05
573	1	L073_1	540	0.0112708467646647	393	0	P	203691	Spirochaetes	0.0181337383970606
573	1	L073_1	541	0.0112708467646647	393	0	C	203692	Spirochaetia	0.0181337383970606
573	1	L073_1	542	0.0112708467646647	393	0	O	136	Spirochaetales	0.0181337383970606
573	1	L073_1	543	0.0112708467646647	393	0	F	137	Spirochaetaceae	0.0181337383970606
573	1	L073_1	544	0.0112708467646647	393	0	G	157	Treponema	0.0181337383970606
573	1	L073_1	545	0.0108693407730482	379	0	S	158	Treponema denticola	0.0174877528053078
573	1	L073_1	547	0.000401505991616555	14	0	S	167	Treponema succinifaciens	0.000645985591752794
573	1	L073_1	549	0.00149130796886149	52	0	P	508458	Synergistetes	0.00239937505508181
573	1	L073_1	550	0.00149130796886149	52	0	C	649775	Synergistia	0.00239937505508181
573	1	L073_1	551	0.00149130796886149	52	0	O	649776	Synergistales	0.00239937505508181
573	1	L073_1	552	0.00149130796886149	52	0	F	649777	Synergistaceae	0.00239937505508181
573	1	L073_1	553	0.00149130796886149	52	0	G	508459	Cloacibacillus	0.00239937505508181
573	1	L073_1	554	0.00149130796886149	52	52	S	1197717	Cloacibacillus porcorum	0.00239937505508181
573	1	L073_1	555	0.00134791297185558	47	5	P	1224	Proteobacteria	0.00216866591517009
573	1	L073_1	556	0.000544900988622467	19	0	C	1236	Gammaproteobacteria	0.000876694731664506
573	1	L073_1	557	0.000258110994610642	9	0	O	135619	Oceanospirillales	0.000415276451841082
573	1	L073_1	558	0.000172073996407095	6	0	F	28256	Halomonadaceae	0.000276850967894055
573	1	L073_1	559	0.000172073996407095	6	6	G	2745	Halomonas	0.000276850967894055
573	1	L073_1	560	8.60369982035475e-05	3	0	F	2066474	Endozoicomonadaceae	0.000138425483947027
573	1	L073_1	561	8.60369982035475e-05	3	0	G	305899	Endozoicomonas	0.000138425483947027
573	1	L073_1	562	8.60369982035475e-05	3	0	S	1027273	Endozoicomonas montiporae	0.000138425483947027
573	1	L073_1	564	0.000172073996407095	6	1	O	72274	Pseudomonadales	0.000276850967894055
573	1	L073_1	565	0.00011471599760473	4	0	F	135621	Pseudomonadaceae	0.00018456731192937
573	1	L073_1	566	0.00011471599760473	4	0	G	286	Pseudomonas	0.00018456731192937
573	1	L073_1	568	2.86789994011825e-05	1	0	S	294	Pseudomonas fluorescens	4.61418279823424e-05
573	1	L073_1	570	2.86789994011825e-05	1	1	S	2219057	Pseudomonas sp. LG1E9	4.61418279823424e-05
573	1	L073_1	571	2.86789994011825e-05	1	1	S	143813	Pseudomonas sp. LAB-08	4.61418279823424e-05
573	1	L073_1	572	2.86789994011825e-05	1	1	F	468	Moraxellaceae	4.61418279823424e-05
573	1	L073_1	573	0.00011471599760473	4	1	O	91347	Enterobacterales	0.00018456731192937
573	1	L073_1	574	5.7357998802365e-05	2	1	F	543	Enterobacteriaceae	9.22836559646849e-05
573	1	L073_1	575	2.86789994011825e-05	1	0	G	544	Citrobacter	4.61418279823424e-05
573	1	L073_1	576	2.86789994011825e-05	1	1	S	35703	Citrobacter amalonaticus	4.61418279823424e-05
573	1	L073_1	577	2.86789994011825e-05	1	0	F	1903409	Erwiniaceae	4.61418279823424e-05
573	1	L073_1	578	2.86789994011825e-05	1	0	G	53335	Pantoea	4.61418279823424e-05
573	1	L073_1	580	2.86789994011825e-05	1	1	S	549	Pantoea agglomerans	4.61418279823424e-05
573	1	L073_1	581	0.000258110994610642	9	0	C	28216	Betaproteobacteria	0.000415276451841082
573	1	L073_1	582	0.000258110994610642	9	0	O	80840	Burkholderiales	0.000415276451841082
573	1	L073_1	583	0.000172073996407095	6	0	F	119060	Burkholderiaceae	0.000276850967894055
573	1	L073_1	584	0.000143394997005912	5	0	G	48736	Ralstonia	0.000230709139911712
573	1	L073_1	585	0.000143394997005912	5	5	S	190721	Ralstonia insidiosa	0.000230709139911712
573	1	L073_1	586	2.86789994011825e-05	1	0	G	93217	Pandoraea	4.61418279823424e-05
573	1	L073_1	587	2.86789994011825e-05	1	1	S	93220	Pandoraea pnomenusa	4.61418279823424e-05
573	1	L073_1	590	5.7357998802365e-05	2	0	G	28067	Rubrivivax	9.22836559646849e-05
573	1	L073_1	591	5.7357998802365e-05	2	0	S	28068	Rubrivivax gelatinosus	9.22836559646849e-05
573	1	L073_1	593	2.86789994011825e-05	1	0	F	80864	Comamonadaceae	4.61418279823424e-05
573	1	L073_1	594	2.86789994011825e-05	1	0	G	34072	Variovorax	4.61418279823424e-05
573	1	L073_1	595	2.86789994011825e-05	1	1	S	436515	Variovorax boronicumulans	4.61418279823424e-05
573	1	L073_1	597	0.000143394997005912	5	0	C	28221	Deltaproteobacteria	0.000230709139911712
573	1	L073_1	598	0.00011471599760473	4	0	O	213115	Desulfovibrionales	0.00018456731192937
573	1	L073_1	599	0.00011471599760473	4	0	F	194924	Desulfovibrionaceae	0.00018456731192937
573	1	L073_1	600	0.00011471599760473	4	0	G	872	Desulfovibrio	0.00018456731192937
573	1	L073_1	601	0.00011471599760473	4	4	S	44742	Desulfovibrio fairfieldensis	0.00018456731192937
573	1	L073_1	602	2.86789994011825e-05	1	0	O	69541	Desulfuromonadales	4.61418279823424e-05
573	1	L073_1	603	2.86789994011825e-05	1	1	F	213421	Desulfuromonadaceae	4.61418279823424e-05
573	1	L073_1	604	8.60369982035475e-05	3	0	C	29547	Epsilonproteobacteria	0.000138425483947027
573	1	L073_1	605	8.60369982035475e-05	3	0	O	213849	Campylobacterales	0.000138425483947027
573	1	L073_1	606	8.60369982035475e-05	3	0	F	72294	Campylobacteraceae	0.000138425483947027
573	1	L073_1	607	8.60369982035475e-05	3	2	G	194	Campylobacter	0.000138425483947027
573	1	L073_1	608	2.86789994011825e-05	1	1	S	824	Campylobacter gracilis	4.61418279823424e-05
573	1	L073_1	609	0.000172073996407095	6	0	C	28211	Alphaproteobacteria	0.000276850967894055
573	1	L073_1	610	8.60369982035475e-05	3	0	O	356	Rhizobiales	0.000138425483947027
573	1	L073_1	611	8.60369982035475e-05	3	0	F	82115	Rhizobiaceae	0.000138425483947027
573	1	L073_1	613	8.60369982035475e-05	3	0	G	28105	Sinorhizobium	0.000138425483947027
573	1	L073_1	614	5.7357998802365e-05	2	2	S	382	Sinorhizobium meliloti	9.22836559646849e-05
573	1	L073_1	616	2.86789994011825e-05	1	1	S	380	Sinorhizobium fredii	4.61418279823424e-05
573	1	L073_1	617	5.7357998802365e-05	2	0	O	204458	Caulobacterales	9.22836559646849e-05
573	1	L073_1	618	5.7357998802365e-05	2	0	F	76892	Caulobacteraceae	9.22836559646849e-05
573	1	L073_1	619	5.7357998802365e-05	2	0	G	41275	Brevundimonas	9.22836559646849e-05
573	1	L073_1	620	5.7357998802365e-05	2	2	S	1938605	Brevundimonas sp. LM2	9.22836559646849e-05
573	1	L073_1	621	2.86789994011825e-05	1	0	O	204457	Sphingomonadales	4.61418279823424e-05
573	1	L073_1	622	2.86789994011825e-05	1	1	F	41297	Sphingomonadaceae	4.61418279823424e-05
573	1	L073_1	623	2.86789994011825e-05	1	0	P	32066	Fusobacteria	4.61418279823424e-05
573	1	L073_1	624	2.86789994011825e-05	1	0	C	203490	Fusobacteriia	4.61418279823424e-05
573	1	L073_1	625	2.86789994011825e-05	1	0	O	203491	Fusobacteriales	4.61418279823424e-05
573	1	L073_1	626	2.86789994011825e-05	1	0	F	203492	Fusobacteriaceae	4.61418279823424e-05
573	1	L073_1	627	2.86789994011825e-05	1	0	G	848	Fusobacterium	4.61418279823424e-05
573	1	L073_1	628	2.86789994011825e-05	1	0	S	851	Fusobacterium nucleatum	4.61418279823424e-05
573	1	L073_1	630	0.00022943199520946	8	0	D	2759	Eukaryota	0.00036913462385874
573	1	L073_1	632	0.00022943199520946	8	0	K	33208	Metazoa	0.00036913462385874
573	1	L073_1	636	0.00022943199520946	8	0	P	7711	Chordata	0.00036913462385874
573	1	L073_1	646	0.00022943199520946	8	0	C	40674	Mammalia	0.00036913462385874
573	1	L073_1	651	0.00022943199520946	8	0	O	9443	Primates	0.00036913462385874
573	1	L073_1	656	0.00022943199520946	8	0	F	9604	Hominidae	0.00036913462385874
573	1	L073_1	658	0.00022943199520946	8	0	G	9605	Homo	0.00036913462385874
573	1	L073_1	659	0.00022943199520946	8	8	S	9606	Homo sapiens	0.00036913462385874
573	1	L073_1	660	0.00011471599760473	4	0	D	2157	Archaea	0.00018456731192937
573	1	L073_1	661	0.00011471599760473	4	0	P	28890	Euryarchaeota	0.00018456731192937
573	1	L073_1	663	0.00011471599760473	4	0	C	183925	Methanobacteria	0.00018456731192937
573	1	L073_1	664	0.00011471599760473	4	0	O	2158	Methanobacteriales	0.00018456731192937
573	1	L073_1	665	0.00011471599760473	4	0	F	2159	Methanobacteriaceae	0.00018456731192937
573	1	L073_1	666	0.00011471599760473	4	0	G	2172	Methanobrevibacter	0.00018456731192937
573	1	L073_1	667	0.00011471599760473	4	3	S	2173	Methanobrevibacter smithii	0.00018456731192937
573	1	L073_1	669	0.0122746117437061	428	0	D	10239	Viruses	0.0197487023764426
573	1	L073_1	671	0.0096648227981985	337	0	O	28883	Caudovirales	0.0155497960300494
573	1	L073_1	672	0.0096648227981985	337	10	F	10699	Siphoviridae	0.0155497960300494
573	1	L073_1	673	0.00567844188143413	198	26	G	1623304	Sfi21dt1virus	0.0091360819405038
573	1	L073_1	674	0.00206488795688514	72	72	S	90410	Streptococcus virus DT1	0.00332221161472866
573	1	L073_1	675	0.00106112297784375	37	37	S	633135	Streptococcus virus phiAbc2	0.00170724763534667
573	1	L073_1	676	0.000975085979640205	34	34	S	112023	Streptococcus virus 7201	0.00156882215139964
573	1	L073_1	677	0.00045886399041892	16	16	S	72638	Streptococcus virus Sfi19	0.000738269247717479
573	1	L073_1	678	0.00022943199520946	8	8	S	64186	Streptococcus virus Sfi21	0.00036913462385874
573	1	L073_1	680	0.000143394997005912	5	5	S	1051631	Streptococcus phage YMC-2011	0.000230709139911712
573	1	L073_1	681	0.00137659197125676	48	3	G	1623303	Sfi11virus	0.00221480774315244
573	1	L073_1	682	0.000630937986826015	22	22	S	682370	Streptococcus virus ALQ132	0.00101512021561153
573	1	L073_1	683	0.000258110994610642	9	9	S	306323	Streptococcus virus 2972	0.000415276451841082
573	1	L073_1	685	0.000172073996407095	6	6	S	73422	Streptococcus phage TP-J34	0.000276850967894055
573	1	L073_1	686	2.86789994011825e-05	1	1	S	1385385	Streptococcus phage TP-778L	4.61418279823424e-05
573	1	L073_1	687	8.60369982035475e-05	3	3	S	85154	Streptococcus virus O1205	0.000138425483947027
573	1	L073_1	688	5.7357998802365e-05	2	2	S	78541	Streptococcus virus Sfi11	9.22836559646849e-05
573	1	L073_1	689	5.7357998802365e-05	2	2	S	459845	Streptococcus virus 858	9.22836559646849e-05
573	1	L073_1	690	0.00126187597365203	44	12	G	1623298	Phietavirus	0.00203024043122307
573	1	L073_1	691	0.000401505991616555	14	14	S	399185	Staphylococcus virus PH15	0.000645985591752794
573	1	L073_1	692	0.000258110994610642	9	9	S	1197953	Staphylococcus virus IPLA7	0.000415276451841082
573	1	L073_1	693	0.000200752995808277	7	7	S	1197952	Staphylococcus virus IPLA5	0.000322992795876397
573	1	L073_1	694	5.7357998802365e-05	2	2	S	398839	Staphylococcus virus CNPH82	9.22836559646849e-05
573	1	L073_1	696	0.000172073996407095	6	6	S	1814958	Streptococcus virus 9872	0.000276850967894055
573	1	L073_1	697	0.000143394997005912	5	5	S	1814957	Streptococcus virus 9871	0.000230709139911712
573	1	L073_1	698	5.7357998802365e-05	2	2	S	1814960	Streptococcus virus 9874	9.22836559646849e-05
573	1	L073_1	699	2.86789994011825e-05	1	1	S	496874	Lactobacillus phage Lrm1	4.61418279823424e-05
573	1	L073_1	700	2.86789994011825e-05	1	1	S	1147043	Staphylococcus phage StB20	4.61418279823424e-05
573	1	L073_1	701	2.86789994011825e-05	1	1	S	354260	Lactococcus phage P335 sensu lato	4.61418279823424e-05
573	1	L073_1	702	2.86789994011825e-05	1	1	S	1229751	Lactococcus phage BM13	4.61418279823424e-05
573	1	L073_1	703	2.86789994011825e-05	1	1	S	646413	Streptococcus phage 5093	4.61418279823424e-05
573	1	L073_1	704	0.00034414799281419	12	4	G	1623305	Sk1virus	0.000553701935788109
573	1	L073_1	705	8.60369982035475e-05	3	3	S	665883	Lactococcus virus CB13	0.000138425483947027
573	1	L073_1	707	2.86789994011825e-05	1	1	S	1262533	Lactococcus phage 340	4.61418279823424e-05
573	1	L073_1	708	2.86789994011825e-05	1	1	S	1262536	Lactococcus phage jm3	4.61418279823424e-05
573	1	L073_1	709	2.86789994011825e-05	1	1	S	1262537	Lactococcus phage P680	4.61418279823424e-05
573	1	L073_1	710	2.86789994011825e-05	1	1	S	83129	Lactococcus virus P008	4.61418279823424e-05
573	1	L073_1	711	2.86789994011825e-05	1	1	S	665884	Lactococcus virus CB14	4.61418279823424e-05
573	1	L073_1	712	5.7357998802365e-05	2	0	G	186532	C2virus	9.22836559646849e-05
573	1	L073_1	713	2.86789994011825e-05	1	1	S	31537	Lactococcus virus c2	4.61418279823424e-05
573	1	L073_1	716	0.00260978894550761	91	0	F	10841	Microviridae	0.00419890634639316
573	1	L073_1	718	0.00260978894550761	91	91	S	1655645	Parabacteroides phage YZ-2015b	0.00419890634639316
574	1	L074_1	0	100	3498540	0	-	50000	total	367.771457645007
574	1	L074_1	1	72.8092004093136	2547259	2547259	U	0	unclassified	267.771457645007
574	1	L074_1	2	27.1907995906864	951281	203	R	1	root	100
574	1	L074_1	4	27.0278173180813	945579	5165	D	2	Bacteria	99.4005977203371
574	1	L074_1	6	14.2566899335151	498776	5049	P	1239	Firmicutes	52.4320363804176
574	1	L074_1	7	13.0544741520749	456716	63	C	186801	Clostridia	48.0106298769764
574	1	L074_1	8	13.0509298164377	456592	8292	O	186802	Clostridiales	47.9975948221398
574	1	L074_1	9	9.10319733374493	318479	985	F	541000	Ruminococcaceae	33.4789615266152
574	1	L074_1	10	6.461381033231	226054	886	G	1263	Ruminococcus	23.7631152099117
574	1	L074_1	11	6.39652540774151	223785	223785	S	1160721	Ruminococcus bicirculans	23.5245947306842
574	1	L074_1	12	0.0350431894447398	1226	0	S	1161942	Ruminococcus champanellensis	0.128878848626221
574	1	L074_1	14	0.0044875862502644	157	0	S	1264	Ruminococcus albus	0.0165040613656743
574	1	L074_1	16	2.58462101333699	90424	0	G	216851	Faecalibacterium	9.50549837534861
574	1	L074_1	17	2.58462101333699	90424	90424	S	853	Faecalibacterium prausnitzii	9.50549837534861
574	1	L074_1	19	0.0149205096983313	522	522	S	1572656	Ruminococcaceae bacterium CPB6	0.0548733760056177
574	1	L074_1	20	0.00688858781091541	241	0	G	253238	Ethanoligenens	0.0253342598033599
574	1	L074_1	21	0.00688858781091541	241	0	S	253239	Ethanoligenens harbinense	0.0253342598033599
574	1	L074_1	23	0.00500208658468961	175	2	G	1508657	Ruminiclostridium	0.0183962467451783
574	1	L074_1	24	0.00340141887758894	119	119	S	29343	Clostridium cellulosi	0.0125094477867213
574	1	L074_1	25	0.00068600044590029	24	0	S	288965	Clostridium clariflavum	0.00252291383933874
574	1	L074_1	27	0.000314416871037633	11	0	S	1521	Clostridium cellulolyticum	0.00115633550969692
574	1	L074_1	29	0.000257250167212609	9	9	S	84032	Clostridium thermosuccinogenes	0.000946092689752029
574	1	L074_1	30	0.000200083463387585	7	7	S	1510	Clostridium stercorarium	0.000735849869807134
574	1	L074_1	31	8.57500557375362e-05	3	3	S	1834198	Ruminiclostridium sp. KB18	0.000315364229917343
574	1	L074_1	32	0.0016578344109257	58	0	G	1637257	Mageeibacillus	0.00609704177840197
574	1	L074_1	33	0.0016578344109257	58	0	S	884684	Mageeibacillus indolicus	0.00609704177840197
574	1	L074_1	35	0.000371583574862657	13	0	G	236752	Fastidiosipila	0.00136657832964182
574	1	L074_1	36	0.000371583574862657	13	13	S	236753	Fastidiosipila sanguinis	0.00136657832964182
574	1	L074_1	37	0.00014291675956256	5	0	G	1890281	Herbivorax	0.000525607049862238
574	1	L074_1	38	0.00014291675956256	5	5	S	1677857	Herbivorax saccincola	0.000525607049862238
574	1	L074_1	39	5.71667038250242e-05	2	0	G	1918385	Acutalibacter	0.000210242819944895
574	1	L074_1	40	5.71667038250242e-05	2	2	S	1796620	Acutalibacter muris	0.000210242819944895
574	1	L074_1	41	2.01126755732391	70365	2986	F	186803	Lachnospiraceae	7.39686801271128
574	1	L074_1	42	0.610854813722296	21371	0	G	841	Roseburia	2.24654965252118
574	1	L074_1	43	0.610854813722296	21371	0	S	301301	Roseburia hominis	2.24654965252118
574	1	L074_1	46	0.493920321048209	17280	0	S	39491	Eubacterium rectale	1.8164979643239
574	1	L074_1	48	0.00337283552567642	118	118	S	712991	Lachnospiraceae bacterium oral taxon 500	0.0124043263767488
574	1	L074_1	49	0.28457585164097	9956	634	G	1506553	Lachnoclostridium	1.04658875768569
574	1	L074_1	50	0.159237853504605	5571	5571	S	208479	Clostridium bolteae	0.585631374956506
574	1	L074_1	51	0.0457619464119318	1601	1601	S	1871021	Lachnoclostridium phocaeense	0.168299377365889
574	1	L074_1	52	0.0443327788163062	1551	1551	S	1834196	Lachnoclostridium sp. YL32	0.163043306867266
574	1	L074_1	53	0.011776340987955	412	0	S	84030	Clostridium saccharolyticum	0.0433100209086484
574	1	L074_1	55	0.00314416871037633	110	0	S	66219	Lachnoclostridium phytofermentans	0.0115633550969692
574	1	L074_1	57	0.00220091809726343	77	0	S	29370	Clostridium sphenoides	0.00809434856787847
574	1	L074_1	59	0.269426675127339	9426	1369	G	572511	Blautia	0.990874410400292
574	1	L074_1	60	0.114790741280648	4016	4016	S	1912897	Blautia sp. N6H1-15	0.42216758244935
574	1	L074_1	61	0.11298999011016	3953	0	S	1322	Blautia hansenii	0.415544933621086
574	1	L074_1	63	0.00211516804152589	74	74	S	1796616	Blautia sp. YL58	0.00777898433796113
574	1	L074_1	64	0.000400166926775169	14	14	S	1532	Blautia coccoides	0.00147169973961427
574	1	L074_1	65	0.252848331018082	8846	0	G	207244	Anaerostipes	0.929903992616272
574	1	L074_1	66	0.252848331018082	8846	8846	S	649756	Anaerostipes hadrus	0.929903992616272
574	1	L074_1	67	0.00548800356720232	192	61	G	830	Butyrivibrio	0.02018331071471
574	1	L074_1	68	0.00214375139343841	75	75	S	831	Butyrivibrio fibrisolvens	0.00788410574793358
574	1	L074_1	69	0.00134341753988807	47	47	S	185008	Butyrivibrio hungatei	0.00494070626870504
574	1	L074_1	70	0.000257250167212609	9	0	S	43305	Butyrivibrio proteoclasticus	0.000946092689752029
574	1	L074_1	72	0.00302983530272628	106	0	G	1663717	Herbinix	0.0111428694570795
574	1	L074_1	73	0.00302983530272628	106	106	S	1679721	Herbinix luporum	0.0111428694570795
574	1	L074_1	74	0.00154350100327565	54	0	G	698776	Cellulosilyticum	0.00567655613851217
574	1	L074_1	75	0.00154350100327565	54	0	S	29360	Cellulosilyticum lentocellum	0.00567655613851217
574	1	L074_1	77	0.000857500557375362	30	0	G	2039240	Anaerotignum	0.00315364229917343
574	1	L074_1	78	0.000857500557375362	30	0	S	28446	Anaerotignum propionicum	0.00315364229917343
574	1	L074_1	80	0.918783263875788	32144	24	F	186806	Eubacteriaceae	3.37902260215436
574	1	L074_1	81	0.917411262983988	32096	59	G	1730	Eubacterium	3.37397677447568
574	1	L074_1	82	0.730361808068509	25552	25552	S	39488	Eubacterium hallii	2.68606226761598
574	1	L074_1	83	0.162896522549406	5699	0	S	39485	Eubacterium eligens	0.599086915432979
574	1	L074_1	85	0.0178360115934075	624	88	S	1736	Eubacterium limosum	0.0655957598228074
574	1	L074_1	87	0.00463050300982696	162	0	S	29322	Eubacterium cellulosolvens	0.0170296684155365
574	1	L074_1	89	0.00068600044590029	24	1	G	33951	Acetobacterium	0.00252291383933874
574	1	L074_1	90	0.000485916982512705	17	17	S	2184575	Acetobacterium sp. KB-1	0.00178706396953161
574	1	L074_1	91	0.000171500111475072	6	0	S	33952	Acetobacterium woodii	0.000630728459834686
574	1	L074_1	94	0.13642833867842	4773	0	G	946234	Flavonifractor	0.501744489798493
574	1	L074_1	95	0.13642833867842	4773	4773	S	292800	Flavonifractor plautii	0.501744489798493
574	1	L074_1	96	0.0914381427681261	3199	0	G	1392389	Intestinimonas	0.33628339050186
574	1	L074_1	97	0.0914381427681261	3199	3199	S	1297617	Intestinimonas butyriciproducens	0.33628339050186
574	1	L074_1	98	0.0129196750644555	452	0	G	2039302	Monoglobus	0.0475148773075464
574	1	L074_1	99	0.0129196750644555	452	452	S	1981510	Monoglobus pectinilyticus	0.0475148773075464
574	1	L074_1	100	0.239699989138326	8386	15	F	186804	Peptostreptococcaceae	0.881548144028946
574	1	L074_1	101	0.233354485013749	8164	0	G	1870884	Clostridioides	0.858211191015063
574	1	L074_1	102	0.233354485013749	8164	7609	S	1496	Clostridioides difficile	0.858211191015063
574	1	L074_1	106	0.00214375139343841	75	0	G	1849828	Paeniclostridium	0.00788410574793358
574	1	L074_1	107	0.00214375139343841	75	75	S	1505	Paeniclostridium sordellii	0.00788410574793358
574	1	L074_1	108	0.00208658468961338	73	0	G	44259	Filifactor	0.00767386292798868
574	1	L074_1	109	0.00208658468961338	73	0	S	143361	Filifactor alocis	0.00767386292798868
574	1	L074_1	112	0.000800333853550338	28	28	S	2081703	Peptostreptococcaceae bacterium oral taxon 929	0.00294339947922854
574	1	L074_1	113	0.000571667038250242	20	0	G	186831	Acetoanaerobium	0.00210242819944895
574	1	L074_1	114	0.000571667038250242	20	20	S	1511	Acetoanaerobium sticklandii	0.00210242819944895
574	1	L074_1	115	0.000314416871037633	11	0	G	1481960	Peptoclostridium	0.00115633550969692
574	1	L074_1	116	0.000314416871037633	11	0	S	1731	Peptoclostridium acidaminophilum	0.00115633550969692
574	1	L074_1	118	0.212974555100127	7451	87	F	31979	Clostridiaceae	0.783259625704708
574	1	L074_1	119	0.162067605343943	5670	240	G	1485	Clostridium	0.596038394543778
574	1	L074_1	120	0.10684456944897	3738	3736	S	1502	Clostridium perfringens	0.392943830477009
574	1	L074_1	122	0.0345572724622271	1209	1209	S	1042156	Clostridium sp. SY8519	0.127091784656689
574	1	L074_1	123	0.00440183619452686	154	154	S	46867	Clostridium chauvoei	0.0161886971357569
574	1	L074_1	124	0.00228666815300097	80	65	S	1491	Clostridium botulinum	0.00840971279779581
574	1	L074_1	130	0.00120050078032551	42	42	S	1494	Clostridium cochlearium	0.0044150992188428
574	1	L074_1	131	0.000943250613112899	33	27	S	1561	Clostridium baratii	0.00346900652909077
574	1	L074_1	133	0.000943250613112899	33	33	S	1492	Clostridium butyricum	0.00346900652909077
574	1	L074_1	134	0.000543083686337729	19	19	S	169679	Clostridium saccharobutylicum	0.00199730678947651
574	1	L074_1	135	0.000457333630600193	16	16	S	1534	Clostridium kluyveri	0.00168194255955916
574	1	L074_1	136	0.000400166926775169	14	14	S	1216932	Clostridium bornimense	0.00147169973961427
574	1	L074_1	137	0.000371583574862657	13	0	S	1493	Clostridium cellulovorans	0.00136657832964182
574	1	L074_1	139	0.000285833519125121	10	10	S	1501	Clostridium pasteurianum	0.00105121409972448
574	1	L074_1	140	0.000257250167212609	9	9	S	1497	Clostridium formicaceticum	0.000946092689752029
574	1	L074_1	141	0.000257250167212609	9	9	S	29341	Clostridium argentinense	0.000946092689752029
574	1	L074_1	142	0.000200083463387585	7	0	S	1542	Clostridium novyi	0.000735849869807134
574	1	L074_1	144	0.000200083463387585	7	6	S	1520	Clostridium beijerinckii	0.000735849869807134
574	1	L074_1	146	0.000200083463387585	7	1	S	1513	Clostridium tetani	0.000735849869807134
574	1	L074_1	149	0.000171500111475072	6	6	S	1488	Clostridium acetobutylicum	0.000630728459834686
574	1	L074_1	150	0.000171500111475072	6	6	S	755731	Clostridium sp. BNL1100	0.000630728459834686
574	1	L074_1	151	0.00014291675956256	5	5	S	394958	Clostridium taeniosporum	0.000525607049862238
574	1	L074_1	152	0.000114333407650048	4	4	S	36745	Clostridium saccharoperbutylacetonicum	0.000420485639889791
574	1	L074_1	153	0.000114333407650048	4	4	S	641107	Clostridium sp. DL-VIII	0.000420485639889791
574	1	L074_1	154	8.57500557375362e-05	3	0	S	238834	Clostridium estertheticum	0.000315364229917343
574	1	L074_1	156	2.85833519125121e-05	1	1	S	84022	Clostridium aceticum	0.000105121409972448
574	1	L074_1	157	2.85833519125121e-05	1	0	S	217159	Clostridium carboxidivorans	0.000105121409972448
574	1	L074_1	159	0.0460191965791444	1610	0	G	1981033	Mordavella	0.169245470055641
574	1	L074_1	160	0.0460191965791444	1610	1610	S	2086584	Mordavella sp. Marseille-P3756	0.169245470055641
574	1	L074_1	162	0.00114333407650048	40	40	S	2082193	Clostridiaceae bacterium 14S0207	0.00420485639889791
574	1	L074_1	163	0.000571667038250242	20	1	G	114627	Alkaliphilus	0.00210242819944895
574	1	L074_1	164	0.000457333630600193	16	0	S	461876	Alkaliphilus oremlandii	0.00168194255955916
574	1	L074_1	166	8.57500557375362e-05	3	0	S	208226	Alkaliphilus metalliredigens	0.000315364229917343
574	1	L074_1	168	0.000485916982512705	17	0	G	390805	Geosporobacter	0.00178706396953161
574	1	L074_1	169	0.000485916982512705	17	17	S	1424294	Geosporobacter ferrireducens	0.00178706396953161
574	1	L074_1	170	0.000200083463387585	7	7	G	49082	Candidatus Arthromitus	0.000735849869807134
574	1	L074_1	171	0.0407884431791547	1427	0	F	990719	Christensenellaceae	0.150008252030683
574	1	L074_1	172	0.0407884431791547	1427	0	G	990721	Christensenella	0.150008252030683
574	1	L074_1	173	0.0407884431791547	1427	1427	S	1805714	Christensenella massiliensis	0.150008252030683
574	1	L074_1	175	0.023724182087385	830	4	F	543314	Clostridiales Family XIII. Incertae Sedis	0.0872507702771316
574	1	L074_1	176	0.018922178966083	662	26	G	86331	Mogibacterium	0.0695903734017604
574	1	L074_1	177	0.0166926775169071	584	584	S	114527	Mogibacterium diversum	0.0613909034239094
574	1	L074_1	178	0.00148633429945063	52	52	S	86332	Mogibacterium pumilum	0.00546631331856728
574	1	L074_1	179	0.00468766971365198	164	0	S	143393	Eubacterium sulci	0.0172399112354814
574	1	L074_1	181	8.57500557375362e-05	3	0	F	543347	Clostridiales Family XVI. Incertae Sedis	0.000315364229917343
574	1	L074_1	182	8.57500557375362e-05	3	0	G	178898	Carboxydocella	0.000315364229917343
574	1	L074_1	183	8.57500557375362e-05	3	3	S	178899	Carboxydocella thermautotrophica	0.000315364229917343
574	1	L074_1	184	2.85833519125121e-05	1	0	F	539000	Clostridiales Family XVII. Incertae Sedis	0.000105121409972448
574	1	L074_1	185	2.85833519125121e-05	1	0	G	73918	Thermaerobacter	0.000105121409972448
574	1	L074_1	186	2.85833519125121e-05	1	0	S	73919	Thermaerobacter marianensis	0.000105121409972448
574	1	L074_1	188	0.0100899232251168	353	0	F	216572	Oscillospiraceae	0.037107857720274
574	1	L074_1	189	0.0100899232251168	353	0	G	459786	Oscillibacter	0.037107857720274
574	1	L074_1	190	0.0100899232251168	353	0	S	351091	Oscillibacter valericigenes	0.037107857720274
574	1	L074_1	192	0.0068600044590029	240	61	F	186807	Peptococcaceae	0.0252291383933874
574	1	L074_1	193	0.0016578344109257	58	0	G	51514	Dehalobacterium	0.00609704177840197
574	1	L074_1	194	0.0016578344109257	58	58	S	51515	Dehalobacterium formicoaceticum	0.00609704177840197
574	1	L074_1	195	0.00140058424371309	49	48	G	56112	Dehalobacter	0.00515094908864994
574	1	L074_1	196	2.85833519125121e-05	1	0	S	55583	Dehalobacter restrictus	0.000105121409972448
574	1	L074_1	198	0.000714583797812802	25	18	G	79206	Desulfosporosinus	0.00262803524931119
574	1	L074_1	199	0.000171500111475072	6	0	S	885581	Desulfosporosinus acidiphilus	0.000630728459834686
574	1	L074_1	201	2.85833519125121e-05	1	0	S	79209	Desulfosporosinus meridiei	0.000105121409972448
574	1	L074_1	203	0.000657417093987778	23	6	G	36853	Desulfitobacterium	0.0024177924293663
574	1	L074_1	204	0.000400166926775169	14	0	S	142877	Desulfitobacterium metallireducens	0.00147169973961427
574	1	L074_1	206	5.71667038250242e-05	2	1	S	49338	Desulfitobacterium hafniense	0.000210242819944895
574	1	L074_1	208	2.85833519125121e-05	1	0	S	233055	Desulfitobacterium dichloroeliminans	0.000105121409972448
574	1	L074_1	210	0.000228666815300097	8	0	G	2282740	Desulfallas	0.000840971279779581
574	1	L074_1	211	0.000228666815300097	8	0	S	102134	Desulfallas gibsoniae	0.000840971279779581
574	1	L074_1	213	0.000200083463387585	7	3	G	1562	Desulfotomaculum	0.000735849869807134
574	1	L074_1	214	5.71667038250242e-05	2	0	S	1564	Desulfotomaculum ruminis	0.000210242819944895
574	1	L074_1	216	5.71667038250242e-05	2	0	S	1565	Desulfotomaculum nigrificans	0.000210242819944895
574	1	L074_1	218	0.000114333407650048	4	0	G	278993	Thermincola	0.000420485639889791
574	1	L074_1	219	0.000114333407650048	4	0	S	863643	Thermincola potens	0.000420485639889791
574	1	L074_1	221	8.57500557375362e-05	3	0	G	51196	Syntrophobotulus	0.000315364229917343
574	1	L074_1	222	8.57500557375362e-05	3	0	S	51197	Syntrophobotulus glycolicus	0.000315364229917343
574	1	L074_1	224	2.85833519125121e-05	1	0	G	471826	Candidatus Desulforudis	0.000105121409972448
574	1	L074_1	225	2.85833519125121e-05	1	0	S	471827	Candidatus Desulforudis audaxviator	0.000105121409972448
574	1	L074_1	227	2.85833519125121e-05	1	0	G	2282742	Desulfofarcimen	0.000105121409972448
574	1	L074_1	228	2.85833519125121e-05	1	0	S	58138	Desulfofarcimen acetoxidans	0.000105121409972448
574	1	L074_1	230	0.000743167149725314	26	0	F	31984	Heliobacteriaceae	0.00273315665928364
574	1	L074_1	231	0.000743167149725314	26	0	G	2697	Heliobacterium	0.00273315665928364
574	1	L074_1	232	0.000743167149725314	26	0	S	35701	Heliobacterium modesticaldum	0.00273315665928364
574	1	L074_1	234	0.000600250390162754	21	15	F	68298	Syntrophomonadaceae	0.0022075496094214
574	1	L074_1	235	0.000171500111475072	6	0	G	862	Syntrophomonas	0.000630728459834686
574	1	L074_1	236	0.000171500111475072	6	0	S	863	Syntrophomonas wolfei	0.000630728459834686
574	1	L074_1	239	5.71667038250242e-05	2	0	F	543349	Symbiobacteriaceae	0.000210242819944895
574	1	L074_1	240	5.71667038250242e-05	2	0	G	2733	Symbiobacterium	0.000210242819944895
574	1	L074_1	241	5.71667038250242e-05	2	0	S	2734	Symbiobacterium thermophilum	0.000210242819944895
574	1	L074_1	243	0.00128625083606304	45	1	O	68295	Thermoanaerobacterales	0.00473046344876015
574	1	L074_1	244	0.000628833742075266	22	2	F	186814	Thermoanaerobacteraceae	0.00231267101939385
574	1	L074_1	245	0.000200083463387585	7	7	G	1754	Thermoanaerobacter	0.000735849869807134
574	1	L074_1	247	2.85833519125121e-05	1	0	G	44260	Moorella	0.000105121409972448
574	1	L074_1	248	2.85833519125121e-05	1	1	S	1525	Moorella thermoacetica	0.000105121409972448
574	1	L074_1	249	0.000114333407650048	4	0	G	499228	Tepidanaerobacter	0.000420485639889791
574	1	L074_1	250	0.000114333407650048	4	0	S	499229	Tepidanaerobacter acetatoxydans	0.000420485639889791
574	1	L074_1	252	5.71667038250242e-05	2	0	G	249529	Caldanaerobacter	0.000210242819944895
574	1	L074_1	253	5.71667038250242e-05	2	0	S	911092	Caldanaerobacter subterraneus	0.000210242819944895
574	1	L074_1	256	2.85833519125121e-05	1	0	G	140458	Thermacetogenium	0.000105121409972448
574	1	L074_1	257	2.85833519125121e-05	1	0	S	85874	Thermacetogenium phaeum	0.000105121409972448
574	1	L074_1	259	2.85833519125121e-05	1	0	G	202949	Thermanaeromonas	0.000105121409972448
574	1	L074_1	260	2.85833519125121e-05	1	0	S	161154	Thermanaeromonas toyohensis	0.000105121409972448
574	1	L074_1	262	0.000485916982512705	17	0	F	543371	Thermoanaerobacterales Family III. Incertae Sedis	0.00178706396953161
574	1	L074_1	263	0.000228666815300097	8	0	G	291988	Thermosediminibacter	0.000840971279779581
574	1	L074_1	264	0.000228666815300097	8	0	S	291990	Thermosediminibacter oceani	0.000840971279779581
574	1	L074_1	266	0.000200083463387585	7	2	G	44000	Caldicellulosiruptor	0.000735849869807134
574	1	L074_1	267	0.000114333407650048	4	0	S	44001	Caldicellulosiruptor saccharolyticus	0.000420485639889791
574	1	L074_1	269	2.85833519125121e-05	1	0	S	413888	Caldicellulosiruptor hydrothermalis	0.000105121409972448
574	1	L074_1	271	5.71667038250242e-05	2	0	G	28895	Thermoanaerobacterium	0.000210242819944895
574	1	L074_1	272	2.85833519125121e-05	1	1	S	1517	Thermoanaerobacterium thermosaccharolyticum	0.000105121409972448
574	1	L074_1	273	2.85833519125121e-05	1	0	S	29329	Thermoanaerobacterium xylanolyticum	0.000105121409972448
574	1	L074_1	275	0.000114333407650048	4	0	F	543372	Thermoanaerobacterales Family IV. Incertae Sedis	0.000420485639889791
574	1	L074_1	276	0.000114333407650048	4	0	G	252965	Mahella	0.000420485639889791
574	1	L074_1	277	0.000114333407650048	4	0	S	252966	Mahella australiensis	0.000420485639889791
574	1	L074_1	279	2.85833519125121e-05	1	0	F	227387	Thermodesulfobiaceae	0.000105121409972448
574	1	L074_1	280	2.85833519125121e-05	1	1	G	227388	Thermodesulfobium	0.000105121409972448
574	1	L074_1	281	0.000228666815300097	8	0	O	53433	Halanaerobiales	0.000840971279779581
574	1	L074_1	282	0.00014291675956256	5	0	F	53434	Halobacteroidaceae	0.000525607049862238
574	1	L074_1	283	0.000114333407650048	4	0	G	28186	Acetohalobium	0.000420485639889791
574	1	L074_1	284	0.000114333407650048	4	0	S	28187	Acetohalobium arabaticum	0.000420485639889791
574	1	L074_1	286	2.85833519125121e-05	1	0	G	42417	Halobacteroides	0.000105121409972448
574	1	L074_1	287	2.85833519125121e-05	1	0	S	42422	Halobacteroides halobius	0.000105121409972448
574	1	L074_1	289	8.57500557375362e-05	3	1	F	972	Halanaerobiaceae	0.000315364229917343
574	1	L074_1	290	5.71667038250242e-05	2	2	G	2330	Halanaerobium	0.000210242819944895
574	1	L074_1	291	0.000228666815300097	8	0	O	485256	Natranaerobiales	0.000840971279779581
574	1	L074_1	292	0.000228666815300097	8	0	F	485255	Natranaerobiaceae	0.000840971279779581
574	1	L074_1	293	0.000228666815300097	8	0	G	375928	Natranaerobius	0.000840971279779581
574	1	L074_1	294	0.000228666815300097	8	0	S	375929	Natranaerobius thermophilus	0.000840971279779581
574	1	L074_1	296	0.641410416916771	22440	0	C	526524	Erysipelotrichia	2.35892443978173
574	1	L074_1	297	0.641410416916771	22440	0	O	526525	Erysipelotrichales	2.35892443978173
574	1	L074_1	298	0.641410416916771	22440	4684	F	128827	Erysipelotrichaceae	2.35892443978173
574	1	L074_1	299	0.49006156854002	17145	0	G	1573534	Faecalitalea	1.80230657397762
574	1	L074_1	300	0.49006156854002	17145	0	S	39483	Faecalitalea cylindroides	1.80230657397762
574	1	L074_1	302	0.00814625529506594	285	0	G	191303	Turicibacter	0.0299596018421476
574	1	L074_1	303	0.00814625529506594	285	285	S	1712675	Turicibacter sp. H121	0.0299596018421476
574	1	L074_1	304	0.00394450256392667	138	0	G	1505663	Erysipelatoclostridium	0.0145067545761978
574	1	L074_1	305	0.00394450256392667	138	138	S	1522	Clostridium innocuum	0.0145067545761978
574	1	L074_1	308	0.00345858558141396	121	121	S	1834207	Erysipelotrichaceae bacterium I46	0.0127196906066662
574	1	L074_1	309	0.00128625083606304	45	3	G	1647	Erysipelothrix	0.00473046344876015
574	1	L074_1	310	0.00102900066885043	36	36	S	1648	Erysipelothrix rhusiopathiae	0.00378437075900812
574	1	L074_1	311	0.000171500111475072	6	6	S	1514105	Erysipelothrix larvae	0.000630728459834686
574	1	L074_1	312	0.000628833742075266	22	0	G	1729679	Faecalibaculum	0.00231267101939385
574	1	L074_1	313	0.000628833742075266	22	22	S	1702221	Faecalibaculum rodentium	0.00231267101939385
574	1	L074_1	314	0.387790335397051	13567	33	C	91061	Bacilli	1.4261821690962
574	1	L074_1	315	0.377471745356634	13206	511	O	186826	Lactobacillales	1.38823334009614
574	1	L074_1	316	0.315703121873696	11045	10	F	1300	Streptococcaceae	1.16106597314568
574	1	L074_1	317	0.312501786459495	10933	1452	G	1301	Streptococcus	1.14929237522877
574	1	L074_1	318	0.125452331544015	4389	3539	S	1304	Streptococcus salivarius	0.461377868369073
574	1	L074_1	321	0.0248675161638855	870	870	S	1335	Streptococcus equinus	0.0914556266760295
574	1	L074_1	322	0.0218376808611592	764	764	S	1311	Streptococcus agalactiae	0.08031275721895
574	1	L074_1	323	0.014177342548606	496	121	S	1318	Streptococcus parasanguinis	0.052140219346334
574	1	L074_1	326	0.00914667261200386	320	316	S	1314	Streptococcus pyogenes	0.0336388511911833
574	1	L074_1	330	0.00648842088414024	227	170	S	1328	Streptococcus anginosus	0.0238625600637456
574	1	L074_1	335	0.00102900066885043	36	15	S	1338	Streptococcus intermedius	0.00378437075900812
574	1	L074_1	338	0.000914667261200386	32	0	S	76860	Streptococcus constellatus	0.00336388511911833
574	1	L074_1	341	0.00826058870271599	289	289	S	1839799	Streptococcus sp. FDAARGOS_192	0.0303800874820374
574	1	L074_1	342	0.00786042177594082	275	215	S	1302	Streptococcus gordonii	0.0289083877424231
574	1	L074_1	345	0.00774608836829077	271	271	S	1759399	Streptococcus sp. A12	0.0284879021025333
574	1	L074_1	346	0.00728875473769058	255	160	S	1305	Streptococcus sanguinis	0.0268059595429742
574	1	L074_1	348	0.00683142110709039	239	239	S	113107	Streptococcus australis	0.025124016983415
574	1	L074_1	349	0.00645983753222773	226	188	S	1308	Streptococcus thermophilus	0.0237574386537732
574	1	L074_1	361	0.00351575228523899	123	109	S	197614	Streptococcus pasteurianus	0.0129299334266111
574	1	L074_1	363	0.00280116848742618	98	98	S	150055	Streptococcus lutetiensis	0.0103018981772999
574	1	L074_1	364	0.00217233474535092	76	19	S	1303	Streptococcus oralis	0.00798922715790602
574	1	L074_1	368	0.00154350100327565	54	0	S	1336	Streptococcus equi	0.00567655613851217
574	1	L074_1	370	0.000314416871037633	11	0	S	1334	Streptococcus dysgalactiae	0.00115633550969692
574	1	L074_1	375	0.00168641776283821	59	26	S	1307	Streptococcus suis	0.00620216318837441
574	1	L074_1	380	0.00151491765136314	53	53	S	1326	Streptococcus acidominimus	0.00557143472853973
574	1	L074_1	381	0.00148633429945063	52	52	S	1156431	Streptococcus sp. I-G2	0.00546631331856728
574	1	L074_1	382	0.00140058424371309	49	49	S	1156433	Streptococcus sp. I-P16	0.00515094908864994
574	1	L074_1	383	0.00122908413223802	43	34	S	1313	Streptococcus pneumoniae	0.00452022062881525
574	1	L074_1	388	0.00111475072458797	39	6	S	45634	Streptococcus cristatus	0.00409973498892546
574	1	L074_1	390	0.00102900066885043	36	36	S	712633	Streptococcus sp. oral taxon 431	0.00378437075900812
574	1	L074_1	391	0.00082891720546285	29	21	S	28037	Streptococcus mitis	0.00304852088920098
574	1	L074_1	393	0.000428750278687681	15	15	S	1902136	Streptococcus sp. NPS 308	0.00157682114958672
574	1	L074_1	394	0.000228666815300097	8	7	S	1309	Streptococcus mutans	0.000840971279779581
574	1	L074_1	396	0.000200083463387585	7	2	S	315405	Streptococcus gallolyticus	0.000735849869807134
574	1	L074_1	399	0.000171500111475072	6	6	S	82348	Streptococcus pluranimalium	0.000630728459834686
574	1	L074_1	400	0.000171500111475072	6	0	S	257758	Streptococcus pseudopneumoniae	0.000630728459834686
574	1	L074_1	402	0.000114333407650048	4	4	S	1888195	Streptococcus himalayensis	0.000420485639889791
574	1	L074_1	403	0.000114333407650048	4	1	S	102684	Streptococcus infantarius	0.000420485639889791
574	1	L074_1	406	8.57500557375362e-05	3	3	S	712624	Streptococcus sp. oral taxon 064	0.000315364229917343
574	1	L074_1	407	8.57500557375362e-05	3	3	S	1814128	Streptococcus halotolerans	0.000315364229917343
574	1	L074_1	408	5.71667038250242e-05	2	0	S	1348	Streptococcus parauberis	0.000210242819944895
574	1	L074_1	411	2.85833519125121e-05	1	1	S	1349	Streptococcus uberis	0.000105121409972448
574	1	L074_1	412	2.85833519125121e-05	1	0	S	59310	Streptococcus macedonicus	0.000105121409972448
574	1	L074_1	414	2.85833519125121e-05	1	1	S	1346	Streptococcus iniae	0.000105121409972448
574	1	L074_1	415	2.85833519125121e-05	1	1	S	1811193	Streptococcus pantholopis	0.000105121409972448
574	1	L074_1	416	2.85833519125121e-05	1	1	S	1825069	Streptococcus marmotae	0.000105121409972448
574	1	L074_1	417	2.85833519125121e-05	1	1	S	1310	Streptococcus sobrinus	0.000105121409972448
574	1	L074_1	418	0.00291550189507623	102	1	G	1357	Lactococcus	0.0107223838171897
574	1	L074_1	419	0.00288691854316372	101	12	S	1358	Lactococcus lactis	0.0106172624072172
574	1	L074_1	426	0.0403596929004671	1412	0	F	81852	Enterococcaceae	0.148431430881096
574	1	L074_1	427	0.040245359492817	1408	10	G	1350	Enterococcus	0.148010945241206
574	1	L074_1	428	0.0362722735769778	1269	1134	S	1352	Enterococcus faecium	0.133399069255036
574	1	L074_1	432	0.00277258513551367	97	81	S	1351	Enterococcus faecalis	0.0101967767673274
574	1	L074_1	434	0.000771750501637826	27	27	S	44008	Enterococcus cecorum	0.00283827806925609
574	1	L074_1	435	8.57500557375362e-05	3	3	S	160453	Enterococcus gilvus	0.000315364229917343
574	1	L074_1	436	5.71667038250242e-05	2	2	S	2060307	Enterococcus sp. FDAARGOS_375	0.000210242819944895
574	1	L074_1	437	0.000114333407650048	4	0	G	2737	Vagococcus	0.000420485639889791
574	1	L074_1	438	0.000114333407650048	4	4	S	519472	Vagococcus teuberi	0.000420485639889791
574	1	L074_1	439	0.00634550412457768	222	2	F	33958	Lactobacillaceae	0.0233369530138834
574	1	L074_1	440	0.00628833742075266	220	50	G	1578	Lactobacillus	0.0231267101939385
574	1	L074_1	441	0.00257250167212609	90	0	S	1623	Lactobacillus ruminis	0.00946092689752029
574	1	L074_1	443	0.000857500557375362	30	30	S	1622	Lactobacillus murinus	0.00315364229917343
574	1	L074_1	444	0.000314416871037633	11	1	S	1598	Lactobacillus reuteri	0.00115633550969692
574	1	L074_1	446	0.000228666815300097	8	5	S	1624	Lactobacillus salivarius	0.000840971279779581
574	1	L074_1	449	0.00014291675956256	5	5	S	1597	Lactobacillus paracasei	0.000525607049862238
574	1	L074_1	450	0.000114333407650048	4	4	S	1599	Lactobacillus sakei	0.000420485639889791
574	1	L074_1	451	0.000114333407650048	4	0	S	267818	Lactobacillus kefiranofaciens	0.000420485639889791
574	1	L074_1	453	8.57500557375362e-05	3	0	S	97478	Lactobacillus mucosae	0.000315364229917343
574	1	L074_1	455	8.57500557375362e-05	3	3	S	89059	Lactobacillus acidipiscis	0.000315364229917343
574	1	L074_1	456	8.57500557375362e-05	3	0	S	1604	Lactobacillus amylovorus	0.000315364229917343
574	1	L074_1	458	5.71667038250242e-05	2	2	S	1590	Lactobacillus plantarum	0.000210242819944895
574	1	L074_1	459	5.71667038250242e-05	2	2	S	1601	Lactobacillus agilis	0.000210242819944895
574	1	L074_1	460	2.85833519125121e-05	1	1	S	52242	Lactobacillus gallinarum	0.000105121409972448
574	1	L074_1	461	2.85833519125121e-05	1	1	S	1600	Lactobacillus acetotolerans	0.000105121409972448
574	1	L074_1	462	2.85833519125121e-05	1	0	S	1603	Lactobacillus amylophilus	0.000105121409972448
574	1	L074_1	464	2.85833519125121e-05	1	1	S	53444	Lactobacillus lindneri	0.000105121409972448
574	1	L074_1	465	2.85833519125121e-05	1	1	S	1613	Lactobacillus fermentum	0.000105121409972448
574	1	L074_1	466	0.000343000222950145	12	0	F	81850	Leuconostocaceae	0.00126145691966937
574	1	L074_1	467	0.000314416871037633	11	0	G	1243	Leuconostoc	0.00115633550969692
574	1	L074_1	468	0.000257250167212609	9	8	S	1245	Leuconostoc mesenteroides	0.000946092689752029
574	1	L074_1	470	2.85833519125121e-05	1	1	S	1244	Leuconostoc gelidum	0.000105121409972448
574	1	L074_1	471	2.85833519125121e-05	1	0	S	1252	Leuconostoc carnosum	0.000105121409972448
574	1	L074_1	473	2.85833519125121e-05	1	0	G	46255	Weissella	0.000105121409972448
574	1	L074_1	474	2.85833519125121e-05	1	1	S	759620	Weissella ceti	0.000105121409972448
574	1	L074_1	475	0.000114333407650048	4	0	F	186827	Aerococcaceae	0.000420485639889791
574	1	L074_1	476	0.000114333407650048	4	0	G	1375	Aerococcus	0.000420485639889791
574	1	L074_1	477	5.71667038250242e-05	2	2	S	51665	Aerococcus urinaeequi	0.000210242819944895
574	1	L074_1	478	5.71667038250242e-05	2	2	S	119206	Aerococcus sanguinicola	0.000210242819944895
574	1	L074_1	479	0.00937533942730396	328	13	O	1385	Bacillales	0.0344798224709628
574	1	L074_1	480	0.00365866904480155	128	1	F	186822	Paenibacillaceae	0.0134555404764733
574	1	L074_1	481	0.00288691854316372	101	7	G	44249	Paenibacillus	0.0106172624072172
574	1	L074_1	482	0.000600250390162754	21	21	S	1536769	Paenibacillus sp. FSL P4-0081	0.0022075496094214
574	1	L074_1	483	0.000571667038250242	20	3	S	61624	Paenibacillus mucilaginosus	0.00210242819944895
574	1	L074_1	486	0.000285833519125121	10	10	S	1536772	Paenibacillus sp. FSL R7-0273	0.00105121409972448
574	1	L074_1	487	0.000257250167212609	9	9	S	1536774	Paenibacillus sp. FSL H7-0357	0.000946092689752029
574	1	L074_1	488	0.000171500111475072	6	1	S	1406	Paenibacillus polymyxa	0.000630728459834686
574	1	L074_1	490	0.000171500111475072	6	6	S	2023772	Paenibacillus sp. RUD330	0.000630728459834686
574	1	L074_1	491	0.000114333407650048	4	4	S	1464	Paenibacillus larvae	0.000420485639889791
574	1	L074_1	492	0.000114333407650048	4	4	S	1126833	Paenibacillus beijingensis	0.000420485639889791
574	1	L074_1	493	8.57500557375362e-05	3	3	S	528191	Paenibacillus xylanexedens	0.000315364229917343
574	1	L074_1	494	8.57500557375362e-05	3	3	S	1532905	Paenibacillus sp. CAA11	0.000315364229917343
574	1	L074_1	495	5.71667038250242e-05	2	2	S	172713	Paenibacillus kribbensis	0.000210242819944895
574	1	L074_1	496	5.71667038250242e-05	2	2	S	324057	Paenibacillus sp. JDR-2	0.000210242819944895
574	1	L074_1	497	2.85833519125121e-05	1	1	S	162209	Paenibacillus naphthalenovorans	0.000105121409972448
574	1	L074_1	498	2.85833519125121e-05	1	1	S	1763538	Paenibacillus crassostreae	0.000105121409972448
574	1	L074_1	499	2.85833519125121e-05	1	1	S	1566358	Paenibacillus sp. IHBB 10380	0.000105121409972448
574	1	L074_1	500	2.85833519125121e-05	1	1	S	1870819	Paenibacillus sp. BIHB4019	0.000105121409972448
574	1	L074_1	501	0.000371583574862657	13	0	G	76632	Thermobacillus	0.00136657832964182
574	1	L074_1	502	0.000371583574862657	13	0	S	377615	Thermobacillus composti	0.00136657832964182
574	1	L074_1	505	0.000200083463387585	7	0	G	55079	Aneurinibacillus	0.000735849869807134
574	1	L074_1	506	0.000200083463387585	7	7	S	1500254	Aneurinibacillus soli	0.000735849869807134
574	1	L074_1	507	0.000171500111475072	6	1	G	55080	Brevibacillus	0.000630728459834686
574	1	L074_1	508	0.00014291675956256	5	0	S	1393	Brevibacillus brevis	0.000525607049862238
574	1	L074_1	510	0.00248675161638855	87	1	F	186817	Bacillaceae	0.00914556266760295
574	1	L074_1	511	0.00214375139343841	75	5	G	1386	Bacillus	0.00788410574793358
574	1	L074_1	513	0.000771750501637826	27	3	S	1396	Bacillus cereus	0.00283827806925609
574	1	L074_1	516	5.71667038250242e-05	2	2	S	1428	Bacillus thuringiensis	0.000210242819944895
574	1	L074_1	517	2.85833519125121e-05	1	1	S	1392	Bacillus anthracis	0.000105121409972448
574	1	L074_1	518	2.85833519125121e-05	1	1	S	580165	Bacillus cytotoxicus	0.000105121409972448
574	1	L074_1	519	0.000371583574862657	13	13	S	79883	Bacillus horikoshii	0.00136657832964182
574	1	L074_1	522	0.000114333407650048	4	4	S	492670	Bacillus velezensis	0.000420485639889791
574	1	L074_1	523	2.85833519125121e-05	1	1	S	1390	Bacillus amyloliquefaciens	0.000105121409972448
574	1	L074_1	524	8.57500557375362e-05	3	3	S	1423	Bacillus subtilis	0.000315364229917343
574	1	L074_1	525	2.85833519125121e-05	1	1	S	1648923	Bacillus paralicheniformis	0.000105121409972448
574	1	L074_1	526	8.57500557375362e-05	3	1	S	1398	Bacillus coagulans	0.000315364229917343
574	1	L074_1	528	8.57500557375362e-05	3	3	S	1479	Bacillus smithii	0.000315364229917343
574	1	L074_1	529	5.71667038250242e-05	2	2	S	98228	Bacillus sp. OxB-1	0.000210242819944895
574	1	L074_1	530	2.85833519125121e-05	1	1	S	1178537	Bacillus xiamenensis	0.000105121409972448
574	1	L074_1	531	2.85833519125121e-05	1	1	S	199441	Bacillus krulwichiae	0.000105121409972448
574	1	L074_1	532	2.85833519125121e-05	1	1	S	135735	Bacillus endophyticus	0.000105121409972448
574	1	L074_1	533	2.85833519125121e-05	1	1	S	79880	Bacillus clausii	0.000105121409972448
574	1	L074_1	534	2.85833519125121e-05	1	1	S	2011012	Bacillus sp. FJAT-45348	0.000105121409972448
574	1	L074_1	535	0.000114333407650048	4	0	G	175304	Lentibacillus	0.000420485639889791
574	1	L074_1	536	0.000114333407650048	4	4	S	1472767	Lentibacillus amyloliquefaciens	0.000420485639889791
574	1	L074_1	537	5.71667038250242e-05	2	0	G	29331	Amphibacillus	0.000210242819944895
574	1	L074_1	538	5.71667038250242e-05	2	0	S	1449	Amphibacillus xylanus	0.000210242819944895
574	1	L074_1	540	5.71667038250242e-05	2	0	G	351195	Salimicrobium	0.000210242819944895
574	1	L074_1	541	5.71667038250242e-05	2	2	S	1230341	Salimicrobium jeotgali	0.000210242819944895
574	1	L074_1	542	2.85833519125121e-05	1	0	G	129337	Geobacillus	0.000105121409972448
574	1	L074_1	543	2.85833519125121e-05	1	1	S	1921421	Geobacillus genomosp. 3	0.000105121409972448
574	1	L074_1	544	2.85833519125121e-05	1	0	G	200903	Paraliobacillus	0.000105121409972448
574	1	L074_1	545	2.85833519125121e-05	1	1	S	2213194	Paraliobacillus sp. X-1125	0.000105121409972448
574	1	L074_1	546	2.85833519125121e-05	1	0	G	400634	Lysinibacillus	0.000105121409972448
574	1	L074_1	547	2.85833519125121e-05	1	1	S	2086577	Lysinibacillus sp. Marseille-P5727	0.000105121409972448
574	1	L074_1	550	0.00137200089180058	48	0	G	1378	Gemella	0.00504582767867749
574	1	L074_1	551	0.00134341753988807	47	47	S	29391	Gemella morbillorum	0.00494070626870504
574	1	L074_1	552	2.85833519125121e-05	1	1	S	1785995	Gemella sp. oral taxon 928	0.000105121409972448
574	1	L074_1	554	2.85833519125121e-05	1	0	G	33986	Exiguobacterium	0.000105121409972448
574	1	L074_1	555	2.85833519125121e-05	1	1	S	223958	Exiguobacterium oxidotolerans	0.000105121409972448
574	1	L074_1	556	0.00102900066885043	36	0	F	90964	Staphylococcaceae	0.00378437075900812
574	1	L074_1	557	0.00102900066885043	36	5	G	1279	Staphylococcus	0.00378437075900812
574	1	L074_1	558	0.000714583797812802	25	25	S	29379	Staphylococcus auricularis	0.00262803524931119
574	1	L074_1	559	8.57500557375362e-05	3	2	S	1280	Staphylococcus aureus	0.000315364229917343
574	1	L074_1	561	2.85833519125121e-05	1	1	S	1281	Staphylococcus carnosus	0.000105121409972448
574	1	L074_1	562	2.85833519125121e-05	1	1	S	1283	Staphylococcus haemolyticus	0.000105121409972448
574	1	L074_1	563	2.85833519125121e-05	1	1	S	214473	Staphylococcus nepalensis	0.000105121409972448
574	1	L074_1	564	0.000200083463387585	7	0	F	186823	Alicyclobacillaceae	0.000735849869807134
574	1	L074_1	565	8.57500557375362e-05	3	1	G	432330	Tumebacillus	0.000315364229917343
574	1	L074_1	566	2.85833519125121e-05	1	1	S	1214604	Tumebacillus algifaecis	0.000105121409972448
574	1	L074_1	567	2.85833519125121e-05	1	1	S	1903704	Tumebacillus avium	0.000105121409972448
574	1	L074_1	568	5.71667038250242e-05	2	0	G	29330	Alicyclobacillus	0.000210242819944895
574	1	L074_1	569	5.71667038250242e-05	2	0	S	405212	Alicyclobacillus acidocaldarius	0.000210242819944895
574	1	L074_1	572	5.71667038250242e-05	2	0	G	1129704	Kyrpidia	0.000210242819944895
574	1	L074_1	573	5.71667038250242e-05	2	0	S	33943	Kyrpidia tusciae	0.000210242819944895
574	1	L074_1	575	8.57500557375362e-05	3	0	F	186818	Planococcaceae	0.000315364229917343
574	1	L074_1	576	2.85833519125121e-05	1	1	G	1372	Planococcus	0.000105121409972448
574	1	L074_1	577	2.85833519125121e-05	1	0	G	157226	Jeotgalibacillus	0.000105121409972448
574	1	L074_1	578	2.85833519125121e-05	1	1	S	1508404	Jeotgalibacillus malaysiensis	0.000105121409972448
574	1	L074_1	579	2.85833519125121e-05	1	0	G	648802	Rummeliibacillus	0.000105121409972448
574	1	L074_1	580	2.85833519125121e-05	1	1	S	241244	Rummeliibacillus stabekisii	0.000105121409972448
574	1	L074_1	581	8.57500557375362e-05	3	0	F	186824	Thermoactinomycetaceae	0.000315364229917343
574	1	L074_1	582	8.57500557375362e-05	3	0	G	1677050	Novibacillus	0.000315364229917343
574	1	L074_1	583	8.57500557375362e-05	3	3	S	1471761	Novibacillus thermophilus	0.000315364229917343
574	1	L074_1	584	5.71667038250242e-05	2	0	F	186820	Listeriaceae	0.000210242819944895
574	1	L074_1	585	5.71667038250242e-05	2	0	G	1637	Listeria	0.000210242819944895
574	1	L074_1	586	5.71667038250242e-05	2	2	S	1639	Listeria monocytogenes	0.000210242819944895
574	1	L074_1	587	0.0224093478994095	784	43	C	909932	Negativicutes	0.082415185418399
574	1	L074_1	588	0.0116620075803049	408	0	O	1843489	Veillonellales	0.0428895352687587
574	1	L074_1	589	0.0116620075803049	408	2	F	31977	Veillonellaceae	0.0428895352687587
574	1	L074_1	590	0.00500208658468961	175	0	G	909928	Negativicoccus	0.0183962467451783
574	1	L074_1	591	0.00500208658468961	175	175	S	1702287	Negativicoccus massiliensis	0.0183962467451783
574	1	L074_1	592	0.00485916982512705	170	8	G	906	Megasphaera	0.0178706396953161
574	1	L074_1	593	0.00348716893332647	122	122	S	2144175	Megasphaera sp. AJH120	0.0128248120166386
574	1	L074_1	594	0.00100041731693792	35	15	S	907	Megasphaera elsdenii	0.00367924934903567
574	1	L074_1	597	0.00014291675956256	5	5	S	1675036	Megasphaera hexanoica	0.000525607049862238
574	1	L074_1	598	0.00120050078032551	42	17	G	29465	Veillonella	0.0044150992188428
574	1	L074_1	599	0.000457333630600193	16	16	S	248315	Veillonella rodentium	0.00168194255955916
574	1	L074_1	600	0.000257250167212609	9	9	S	29466	Veillonella parvula	0.000946092689752029
574	1	L074_1	601	0.000543083686337729	19	6	G	39948	Dialister	0.00199730678947651
574	1	L074_1	602	0.000343000222950145	12	12	S	2161821	Dialister sp. Marseille-P5638	0.00126145691966937
574	1	L074_1	603	2.85833519125121e-05	1	1	S	39950	Dialister pneumosintes	0.000105121409972448
574	1	L074_1	604	0.00797475518359087	279	0	O	1843488	Acidaminococcales	0.0293288733823129
574	1	L074_1	605	0.00797475518359087	279	0	F	909930	Acidaminococcaceae	0.0293288733823129
574	1	L074_1	606	0.00797475518359087	279	154	G	904	Acidaminococcus	0.0293288733823129
574	1	L074_1	607	0.00265825172786362	93	0	S	905	Acidaminococcus fermentans	0.00977629112743763
574	1	L074_1	609	0.000914667261200386	32	0	S	187327	Acidaminococcus intestini	0.00336388511911833
574	1	L074_1	611	0.00154350100327565	54	2	O	909929	Selenomonadales	0.00567655613851217
574	1	L074_1	612	0.000971833965025411	34	0	F	1843491	Selenomonadaceae	0.00357412793906322
574	1	L074_1	613	0.000886083909287874	31	11	G	970	Selenomonas	0.00325876370914588
574	1	L074_1	614	0.000314416871037633	11	11	S	1884263	Selenomonas sp. oral taxon 920	0.00115633550969692
574	1	L074_1	615	0.000114333407650048	4	0	S	971	Selenomonas ruminantium	0.000420485639889791
574	1	L074_1	618	8.57500557375362e-05	3	3	S	712528	Selenomonas sp. oral taxon 126	0.000315364229917343
574	1	L074_1	619	5.71667038250242e-05	2	0	S	69823	Selenomonas sputigena	0.000210242819944895
574	1	L074_1	621	8.57500557375362e-05	3	0	G	158846	Megamonas	0.000315364229917343
574	1	L074_1	622	8.57500557375362e-05	3	3	S	158847	Megamonas hypermegale	0.000315364229917343
574	1	L074_1	623	0.000514500334425217	18	0	F	1843490	Sporomusaceae	0.00189218537950406
574	1	L074_1	624	0.000514500334425217	18	0	G	365348	Pelosinus	0.00189218537950406
574	1	L074_1	625	0.000257250167212609	9	0	S	365349	Pelosinus fermentans	0.000946092689752029
574	1	L074_1	627	0.000257250167212609	9	9	S	484770	Pelosinus sp. UFO1	0.000946092689752029
574	1	L074_1	628	0.00628833742075266	220	4	C	1737404	Tissierellia	0.0231267101939385
574	1	L074_1	629	0.00597392054971502	209	0	O	1737405	Tissierellales	0.0219703746842416
574	1	L074_1	630	0.00588817049397749	206	1	F	1570339	Peptoniphilaceae	0.0216550104543242
574	1	L074_1	631	0.00291550189507623	102	0	G	1161127	Murdochiella	0.0107223838171897
574	1	L074_1	632	0.00291550189507623	102	102	S	1852373	Murdochiella vaginalis	0.0107223838171897
574	1	L074_1	633	0.00151491765136314	53	0	G	162289	Peptoniphilus	0.00557143472853973
574	1	L074_1	634	0.00151491765136314	53	53	S	1912856	Peptoniphilus sp. ING2-D1G	0.00557143472853973
574	1	L074_1	635	0.000571667038250242	20	1	G	165779	Anaerococcus	0.00210242819944895
574	1	L074_1	636	0.000371583574862657	13	13	S	1870984	Anaerococcus mediterraneensis	0.00136657832964182
574	1	L074_1	637	0.000171500111475072	6	0	S	33034	Anaerococcus prevotii	0.000630728459834686
574	1	L074_1	639	0.000428750278687681	15	0	G	150022	Finegoldia	0.00157682114958672
574	1	L074_1	640	0.000428750278687681	15	1	S	1260	Finegoldia magna	0.00157682114958672
574	1	L074_1	643	0.000428750278687681	15	0	G	543311	Parvimonas	0.00157682114958672
574	1	L074_1	644	0.000428750278687681	15	15	S	33033	Parvimonas micra	0.00157682114958672
574	1	L074_1	645	8.57500557375362e-05	3	0	F	2042895	Gottschalkiaceae	0.000315364229917343
574	1	L074_1	646	8.57500557375362e-05	3	0	G	1505664	Gottschalkia	0.000315364229917343
574	1	L074_1	647	8.57500557375362e-05	3	0	S	1556	Gottschalkia acidurici	0.000315364229917343
574	1	L074_1	650	0.000200083463387585	7	0	G	1582879	Ezakiella	0.000735849869807134
574	1	L074_1	651	0.000200083463387585	7	7	S	1852374	Ezakiella massiliensis	0.000735849869807134
574	1	L074_1	652	1.22702613090032	42928	98	P	201174	Actinobacteria	4.51265188729723
574	1	L074_1	653	0.758516409702333	26537	151	C	84998	Coriobacteriia	2.78960685643884
574	1	L074_1	654	0.421718774117203	14754	114	O	84999	Coriobacteriales	1.55096128273349
574	1	L074_1	655	0.410514100167498	14362	6	F	84107	Coriobacteriaceae	1.50975369002429
574	1	L074_1	656	0.409913849777336	14341	0	G	102106	Collinsella	1.50754614041487
574	1	L074_1	657	0.409913849777336	14341	14341	S	74426	Collinsella aerofaciens	1.50754614041487
574	1	L074_1	659	0.000343000222950145	12	12	S	1531429	Coriobacteriaceae bacterium 68-1-3	0.00126145691966937
574	1	L074_1	660	8.57500557375362e-05	3	0	G	33870	Coriobacterium	0.000315364229917343
574	1	L074_1	661	8.57500557375362e-05	3	0	S	33871	Coriobacterium glomerans	0.000315364229917343
574	1	L074_1	663	0.00794617183167836	278	3	F	1643824	Atopobiaceae	0.0292237519723405
574	1	L074_1	664	0.00491633652895208	172	0	G	1935188	Libanicoccus	0.018080882515261
574	1	L074_1	665	0.00491633652895208	172	172	S	1871022	Libanicoccus massiliensis	0.018080882515261
574	1	L074_1	666	0.0028297518393387	99	2	G	133925	Olsenella	0.0104070195872723
574	1	L074_1	667	0.00125766748415053	44	44	S	712411	Olsenella sp. oral taxon 807	0.0046253420387877
574	1	L074_1	668	0.000914667261200386	32	32	S	604330	Olsenella umbonata	0.00336388511911833
574	1	L074_1	669	0.000428750278687681	15	0	S	133926	Olsenella uli	0.00157682114958672
574	1	L074_1	671	0.000171500111475072	6	6	S	1805478	Olsenella sp. Marseille-P2300	0.000630728459834686
574	1	L074_1	672	0.000114333407650048	4	0	G	1380	Atopobium	0.000420485639889791
574	1	L074_1	673	0.000114333407650048	4	0	S	1382	Atopobium parvulum	0.000420485639889791
574	1	L074_1	675	0.33248154944634	11632	0	O	1643822	Eggerthellales	1.22277224079951
574	1	L074_1	676	0.33248154944634	11632	111	F	1643826	Eggerthellaceae	1.22277224079951
574	1	L074_1	677	0.299753611506514	10487	0	G	447020	Adlercreutzia	1.10240822638106
574	1	L074_1	678	0.299753611506514	10487	0	S	446660	Adlercreutzia equolifaciens	1.10240822638106
574	1	L074_1	680	0.0167784275726446	587	0	G	1981050	Phoenicibacter	0.0617062676538268
574	1	L074_1	681	0.0167784275726446	587	587	S	1944646	Phoenicibacter massiliensis	0.0617062676538268
574	1	L074_1	682	0.00837492211036604	293	16	G	644652	Gordonibacter	0.0308005731219272
574	1	L074_1	683	0.00451616960217691	158	0	S	471189	Gordonibacter pamelaeae	0.0166091827756467
574	1	L074_1	685	0.00268683507977614	94	94	S	1335613	Gordonibacter urolithinfaciens	0.00988141253741008
574	1	L074_1	686	0.000714583797812802	25	25	S	1841863	Gordonibacter massiliensis	0.00262803524931119
574	1	L074_1	687	0.0030870020065513	108	0	G	84111	Eggerthella	0.0113531122770243
574	1	L074_1	688	0.00274400178360116	96	78	S	84112	Eggerthella lenta	0.010091655357355
574	1	L074_1	690	0.000343000222950145	12	12	S	502558	Eggerthella sp. YY7918	0.00126145691966937
574	1	L074_1	691	0.00120050078032551	42	0	G	84108	Slackia	0.0044150992188428
574	1	L074_1	692	0.00120050078032551	42	0	S	84110	Slackia heliotrinireducens	0.0044150992188428
574	1	L074_1	694	5.71667038250242e-05	2	0	G	79603	Denitrobacterium	0.000210242819944895
574	1	L074_1	695	5.71667038250242e-05	2	2	S	79604	Denitrobacterium detoxificans	0.000210242819944895
574	1	L074_1	696	5.71667038250242e-05	2	0	G	84162	Cryptobacterium	0.000210242819944895
574	1	L074_1	697	5.71667038250242e-05	2	0	S	84163	Cryptobacterium curtum	0.000210242819944895
574	1	L074_1	699	0.465651386006734	16291	67	C	1760	Actinobacteria	1.71253288986115
574	1	L074_1	700	0.435353032979471	15231	0	O	85004	Bifidobacteriales	1.60110419529035
574	1	L074_1	701	0.435353032979471	15231	0	F	31953	Bifidobacteriaceae	1.60110419529035
574	1	L074_1	702	0.435210116219909	15226	1198	G	1678	Bifidobacterium	1.60057858824049
574	1	L074_1	703	0.181389951236802	6346	0	S	1686	Bifidobacterium catenulatum	0.667100467685153
574	1	L074_1	705	0.0890371412074751	3115	2816	S	1680	Bifidobacterium adolescentis	0.327453192064175
574	1	L074_1	707	0.0521646172403345	1825	1527	S	216816	Bifidobacterium longum	0.191846573199717
574	1	L074_1	720	0.0431036946840682	1508	130	S	630129	Bifidobacterium kashiwanohense	0.158523086238451
574	1	L074_1	723	0.0122908413223802	430	0	S	28026	Bifidobacterium pseudocatenulatum	0.0452022062881525
574	1	L074_1	725	0.00911808926009135	319	245	S	1685	Bifidobacterium breve	0.0335337297812108
574	1	L074_1	731	0.0082891720546285	290	88	S	1681	Bifidobacterium bifidum	0.0304852088920098
574	1	L074_1	735	0.00240100156065101	84	84	S	1689	Bifidobacterium dentium	0.00883019843768561
574	1	L074_1	736	0.00148633429945063	52	33	S	1683	Bifidobacterium angulatum	0.00546631331856728
574	1	L074_1	738	0.00128625083606304	45	28	S	28025	Bifidobacterium animalis	0.00473046344876015
574	1	L074_1	742	0.000171500111475072	6	0	S	33905	Bifidobacterium thermophilum	0.000630728459834686
574	1	L074_1	744	0.00014291675956256	5	4	S	1694	Bifidobacterium pseudolongum	0.000525607049862238
574	1	L074_1	746	5.71667038250242e-05	2	0	S	158787	Bifidobacterium scardovii	0.000210242819944895
574	1	L074_1	748	2.85833519125121e-05	1	1	S	35760	Bifidobacterium choerinum	0.000105121409972448
574	1	L074_1	749	8.57500557375362e-05	3	0	G	196082	Parascardovia	0.000315364229917343
574	1	L074_1	750	8.57500557375362e-05	3	0	S	78258	Parascardovia denticolens	0.000315364229917343
574	1	L074_1	752	5.71667038250242e-05	2	0	G	2701	Gardnerella	0.000210242819944895
574	1	L074_1	753	5.71667038250242e-05	2	2	S	2702	Gardnerella vaginalis	0.000210242819944895
574	1	L074_1	754	0.0183505119278328	642	0	O	2037	Actinomycetales	0.0674879452023114
574	1	L074_1	755	0.0183505119278328	642	0	F	2049	Actinomycetaceae	0.0674879452023114
574	1	L074_1	756	0.0178360115934075	624	13	G	1654	Actinomyces	0.0655957598228074
574	1	L074_1	757	0.00631692077266517	221	221	S	712122	Actinomyces sp. oral taxon 414	0.0232318316039109
574	1	L074_1	758	0.00411600267540174	144	144	S	544580	Actinomyces oris	0.0151374830360325
574	1	L074_1	759	0.00337283552567642	118	118	S	2081702	Actinomyces sp. oral taxon 897	0.0124043263767488
574	1	L074_1	760	0.0016578344109257	58	58	S	52773	Actinomyces meyeri	0.00609704177840197
574	1	L074_1	761	0.00108616737267546	38	38	S	1852377	Actinomyces pacaensis	0.00399461357895301
574	1	L074_1	762	0.000628833742075266	22	22	S	178339	Actinomyces hongkongensis	0.00231267101939385
574	1	L074_1	763	0.000114333407650048	4	4	S	111015	Actinomyces radicidentis	0.000420485639889791
574	1	L074_1	764	8.57500557375362e-05	3	3	S	1851395	Actinomyces sp. Chiba101	0.000315364229917343
574	1	L074_1	765	5.71667038250242e-05	2	2	S	2079536	Actinomyces sp. Z16	0.000210242819944895
574	1	L074_1	766	2.85833519125121e-05	1	1	S	131110	Actinomyces radingae	0.000105121409972448
574	1	L074_1	767	0.000314416871037633	11	0	G	1069494	Trueperella	0.00115633550969692
574	1	L074_1	768	0.000314416871037633	11	11	S	1661	Trueperella pyogenes	0.00115633550969692
574	1	L074_1	769	0.000114333407650048	4	0	G	2050	Mobiluncus	0.000420485639889791
574	1	L074_1	770	0.000114333407650048	4	0	S	2051	Mobiluncus curtisii	0.000420485639889791
574	1	L074_1	772	8.57500557375362e-05	3	0	G	1653174	Actinotignum	0.000315364229917343
574	1	L074_1	773	8.57500557375362e-05	3	3	S	2171980	Actinotignum sp. 313	0.000315364229917343
574	1	L074_1	774	0.00360150234097652	126	8	O	85006	Micrococcales	0.0132452976565284
574	1	L074_1	775	0.00197225128196333	69	3	F	1268	Micrococcaceae	0.00725337728809889
574	1	L074_1	776	0.001171917428413	41	0	G	32207	Rothia	0.00430997780887035
574	1	L074_1	777	0.00108616737267546	38	21	S	43675	Rothia mucilaginosa	0.00399461357895301
574	1	L074_1	779	8.57500557375362e-05	3	0	S	2047	Rothia dentocariosa	0.000315364229917343
574	1	L074_1	781	0.000514500334425217	18	9	G	1663	Arthrobacter	0.00189218537950406
574	1	L074_1	782	8.57500557375362e-05	3	3	S	37928	Arthrobacter crystallopoietes	0.000315364229917343
574	1	L074_1	783	8.57500557375362e-05	3	3	S	1849032	Arthrobacter sp. U41	0.000315364229917343
574	1	L074_1	784	5.71667038250242e-05	2	2	S	2020486	Arthrobacter sp. YN	0.000210242819944895
574	1	L074_1	785	2.85833519125121e-05	1	1	S	290399	Arthrobacter sp. FB24	0.000105121409972448
574	1	L074_1	786	8.57500557375362e-05	3	0	G	596707	Sinomonas	0.000315364229917343
574	1	L074_1	787	8.57500557375362e-05	3	3	S	37927	Sinomonas atrocyanea	0.000315364229917343
574	1	L074_1	788	5.71667038250242e-05	2	0	G	57493	Kocuria	0.000210242819944895
574	1	L074_1	789	2.85833519125121e-05	1	1	S	71999	Kocuria palustris	0.000105121409972448
574	1	L074_1	790	2.85833519125121e-05	1	1	S	388357	Kocuria turfanensis	0.000105121409972448
574	1	L074_1	791	2.85833519125121e-05	1	0	G	1269	Micrococcus	0.000105121409972448
574	1	L074_1	792	2.85833519125121e-05	1	1	S	1270	Micrococcus luteus	0.000105121409972448
574	1	L074_1	793	2.85833519125121e-05	1	1	G	1742993	Pseudarthrobacter	0.000105121409972448
574	1	L074_1	794	0.000971833965025411	34	15	F	85023	Microbacteriaceae	0.00357412793906322
574	1	L074_1	795	0.000114333407650048	4	1	G	33882	Microbacterium	0.000420485639889791
574	1	L074_1	796	8.57500557375362e-05	3	3	S	104336	Microbacterium foliorum	0.000315364229917343
574	1	L074_1	797	8.57500557375362e-05	3	2	G	69578	Cryobacterium	0.000315364229917343
574	1	L074_1	798	2.85833519125121e-05	1	1	S	1978566	Cryobacterium sp. LW097	0.000105121409972448
574	1	L074_1	799	8.57500557375362e-05	3	0	G	110932	Leifsonia	0.000315364229917343
574	1	L074_1	800	8.57500557375362e-05	3	2	S	1575	Leifsonia xyli	0.000315364229917343
574	1	L074_1	803	5.71667038250242e-05	2	2	G	1573	Clavibacter	0.000210242819944895
574	1	L074_1	804	5.71667038250242e-05	2	0	G	46352	Agrococcus	0.000210242819944895
574	1	L074_1	805	5.71667038250242e-05	2	2	S	684552	Agrococcus carbonis	0.000210242819944895
574	1	L074_1	806	2.85833519125121e-05	1	0	G	2034	Curtobacterium	0.000105121409972448
574	1	L074_1	807	2.85833519125121e-05	1	1	S	1905847	Curtobacterium sp. BH-2-1-1	0.000105121409972448
574	1	L074_1	808	2.85833519125121e-05	1	0	G	1705353	Aurantimicrobium	0.000105121409972448
574	1	L074_1	809	2.85833519125121e-05	1	1	S	1987356	Aurantimicrobium sp. MWH-Mo1	0.000105121409972448
574	1	L074_1	810	2.85833519125121e-05	1	0	G	76634	Mycetocola	0.000105121409972448
574	1	L074_1	811	2.85833519125121e-05	1	1	S	2079792	Mycetocola sp. CGMCC 1.16372	0.000105121409972448
574	1	L074_1	812	2.85833519125121e-05	1	0	G	337004	Microcella	0.000105121409972448
574	1	L074_1	813	2.85833519125121e-05	1	1	S	279828	Microcella alkaliphila	0.000105121409972448
574	1	L074_1	814	2.85833519125121e-05	1	0	G	518733	Microterricola	0.000105121409972448
574	1	L074_1	815	2.85833519125121e-05	1	1	S	412690	Microterricola viridarii	0.000105121409972448
574	1	L074_1	816	0.000171500111475072	6	0	F	85021	Intrasporangiaceae	0.000630728459834686
574	1	L074_1	817	0.000114333407650048	4	0	G	53357	Intrasporangium	0.000420485639889791
574	1	L074_1	818	0.000114333407650048	4	4	S	53358	Intrasporangium calvum	0.000420485639889791
574	1	L074_1	819	5.71667038250242e-05	2	0	G	125287	Ornithinimicrobium	0.000210242819944895
574	1	L074_1	820	5.71667038250242e-05	2	2	S	2283195	Ornithinimicrobium sp. AMA3305	0.000210242819944895
574	1	L074_1	821	0.00014291675956256	5	0	F	85016	Cellulomonadaceae	0.000525607049862238
574	1	L074_1	822	0.00014291675956256	5	0	G	1707	Cellulomonas	0.000525607049862238
574	1	L074_1	823	0.00014291675956256	5	0	S	1708	Cellulomonas fimi	0.000525607049862238
574	1	L074_1	825	8.57500557375362e-05	3	0	F	85020	Dermabacteraceae	0.000315364229917343
574	1	L074_1	826	8.57500557375362e-05	3	0	G	43668	Brachybacterium	0.000315364229917343
574	1	L074_1	827	5.71667038250242e-05	2	2	S	556288	Brachybacterium saurashtrense	0.000210242819944895
574	1	L074_1	828	2.85833519125121e-05	1	1	S	2017485	Brachybacterium sp. VR2415	0.000105121409972448
574	1	L074_1	829	2.85833519125121e-05	1	0	F	125316	Beutenbergiaceae	0.000105121409972448
574	1	L074_1	830	2.85833519125121e-05	1	0	G	84756	Beutenbergia	0.000105121409972448
574	1	L074_1	831	2.85833519125121e-05	1	0	S	84757	Beutenbergia cavernae	0.000105121409972448
574	1	L074_1	833	0.00254391832021357	89	0	O	85009	Propionibacteriales	0.00935580548754784
574	1	L074_1	834	0.00248675161638855	87	0	F	31957	Propionibacteriaceae	0.00914556266760295
574	1	L074_1	835	0.00134341753988807	47	0	G	203133	Propionimicrobium	0.00494070626870504
574	1	L074_1	836	0.00134341753988807	47	47	S	1871034	Propionimicrobium sp. Marseille-P3275	0.00494070626870504
574	1	L074_1	837	0.00068600044590029	24	0	G	1912217	Pseudopropionibacterium	0.00252291383933874
574	1	L074_1	838	0.00068600044590029	24	0	S	1750	Pseudopropionibacterium propionicum	0.00252291383933874
574	1	L074_1	840	0.00014291675956256	5	0	G	1912216	Cutibacterium	0.000525607049862238
574	1	L074_1	841	0.000114333407650048	4	2	S	33010	Cutibacterium avidum	0.000420485639889791
574	1	L074_1	843	2.85833519125121e-05	1	1	S	1747	Cutibacterium acnes	0.000105121409972448
574	1	L074_1	844	0.000114333407650048	4	0	G	72763	Tessaracoccus	0.000420485639889791
574	1	L074_1	845	8.57500557375362e-05	3	3	S	2161816	Tessaracoccus sp. Marseille-P5995	0.000315364229917343
574	1	L074_1	846	2.85833519125121e-05	1	1	S	399497	Tessaracoccus flavescens	0.000105121409972448
574	1	L074_1	847	8.57500557375362e-05	3	0	G	1743	Propionibacterium	0.000315364229917343
574	1	L074_1	848	5.71667038250242e-05	2	2	S	671223	Propionibacterium sp. oral taxon 193	0.000210242819944895
574	1	L074_1	849	2.85833519125121e-05	1	1	S	1744	Propionibacterium freudenreichii	0.000105121409972448
574	1	L074_1	850	5.71667038250242e-05	2	0	G	29404	Microlunatus	0.000210242819944895
574	1	L074_1	851	5.71667038250242e-05	2	2	S	630515	Microlunatus soli	0.000210242819944895
574	1	L074_1	852	5.71667038250242e-05	2	0	G	1912215	Acidipropionibacterium	0.000210242819944895
574	1	L074_1	853	5.71667038250242e-05	2	2	S	1748	Acidipropionibacterium acidipropionici	0.000210242819944895
574	1	L074_1	854	5.71667038250242e-05	2	0	F	85015	Nocardioidaceae	0.000210242819944895
574	1	L074_1	855	2.85833519125121e-05	1	0	G	1839	Nocardioides	0.000105121409972448
574	1	L074_1	856	2.85833519125121e-05	1	1	S	110319	Nocardioides sp. CF8	0.000105121409972448
574	1	L074_1	857	2.85833519125121e-05	1	0	G	53387	Friedmanniella	0.000105121409972448
574	1	L074_1	858	2.85833519125121e-05	1	1	S	546871	Friedmanniella luteola	0.000105121409972448
574	1	L074_1	859	0.00185791787431328	65	5	O	85007	Corynebacteriales	0.0068328916482091
574	1	L074_1	860	0.000714583797812802	25	0	F	1653	Corynebacteriaceae	0.00262803524931119
574	1	L074_1	861	0.000714583797812802	25	5	G	1716	Corynebacterium	0.00262803524931119
574	1	L074_1	862	0.00014291675956256	5	0	S	108486	Corynebacterium falsenii	0.000525607049862238
574	1	L074_1	864	8.57500557375362e-05	3	3	S	136857	Corynebacterium testudinoris	0.000315364229917343
574	1	L074_1	865	5.71667038250242e-05	2	2	S	191610	Corynebacterium atypicum	0.000210242819944895
574	1	L074_1	866	2.85833519125121e-05	1	1	S	571915	Corynebacterium mustelae	0.000105121409972448
574	1	L074_1	867	2.85833519125121e-05	1	1	S	1717	Corynebacterium diphtheriae	0.000105121409972448
574	1	L074_1	868	2.85833519125121e-05	1	0	S	191493	Corynebacterium sphenisci	0.000105121409972448
574	1	L074_1	870	2.85833519125121e-05	1	1	S	43771	Corynebacterium urealyticum	0.000105121409972448
574	1	L074_1	871	2.85833519125121e-05	1	0	S	161879	Corynebacterium kroppenstedtii	0.000105121409972448
574	1	L074_1	873	2.85833519125121e-05	1	0	S	160386	Corynebacterium casei	0.000105121409972448
574	1	L074_1	875	2.85833519125121e-05	1	0	S	1404244	Corynebacterium glyciniphilum	0.000105121409972448
574	1	L074_1	877	2.85833519125121e-05	1	1	S	43770	Corynebacterium striatum	0.000105121409972448
574	1	L074_1	878	2.85833519125121e-05	1	0	S	349751	Corynebacterium marinum	0.000105121409972448
574	1	L074_1	880	2.85833519125121e-05	1	1	S	38289	Corynebacterium jeikeium	0.000105121409972448
574	1	L074_1	881	0.000600250390162754	21	1	F	1762	Mycobacteriaceae	0.0022075496094214
574	1	L074_1	882	0.000343000222950145	12	4	G	1763	Mycobacterium	0.00126145691966937
574	1	L074_1	884	0.00014291675956256	5	5	S	1784	Mycobacterium simiae	0.000525607049862238
574	1	L074_1	885	2.85833519125121e-05	1	0	S	29311	Mycobacterium haemophilum	0.000105121409972448
574	1	L074_1	888	2.85833519125121e-05	1	1	S	1773	Mycobacterium tuberculosis	0.000105121409972448
574	1	L074_1	890	0.00014291675956256	5	0	G	670516	Mycobacteroides	0.000525607049862238
574	1	L074_1	891	0.000114333407650048	4	4	S	36809	Mycobacteroides abscessus	0.000420485639889791
574	1	L074_1	892	2.85833519125121e-05	1	1	S	83262	Mycobacteroides immunogenum	0.000105121409972448
574	1	L074_1	893	8.57500557375362e-05	3	0	G	1866885	Mycolicibacterium	0.000315364229917343
574	1	L074_1	894	2.85833519125121e-05	1	1	S	1771	Mycolicibacterium phlei	0.000105121409972448
574	1	L074_1	895	2.85833519125121e-05	1	1	S	1772	Mycolicibacterium smegmatis	0.000105121409972448
574	1	L074_1	896	2.85833519125121e-05	1	0	S	110539	Mycolicibacterium vanbaalenii	0.000105121409972448
574	1	L074_1	898	0.000228666815300097	8	0	F	85025	Nocardiaceae	0.000840971279779581
574	1	L074_1	899	0.000171500111475072	6	2	G	1827	Rhodococcus	0.000630728459834686
574	1	L074_1	900	2.85833519125121e-05	1	1	S	1830	Rhodococcus ruber	0.000105121409972448
574	1	L074_1	901	2.85833519125121e-05	1	0	S	37919	Rhodococcus opacus	0.000105121409972448
574	1	L074_1	903	2.85833519125121e-05	1	1	S	43767	Rhodococcus hoagii	0.000105121409972448
574	1	L074_1	904	2.85833519125121e-05	1	1	S	1653478	Rhodococcus sp. PBTS 1	0.000105121409972448
574	1	L074_1	905	5.71667038250242e-05	2	0	G	1817	Nocardia	0.000210242819944895
574	1	L074_1	906	5.71667038250242e-05	2	1	S	135487	Nocardia cyriacigeorgica	0.000210242819944895
574	1	L074_1	908	8.57500557375362e-05	3	0	F	85029	Dietziaceae	0.000315364229917343
574	1	L074_1	909	8.57500557375362e-05	3	1	G	37914	Dietzia	0.000315364229917343
574	1	L074_1	910	2.85833519125121e-05	1	1	S	499555	Dietzia timorensis	0.000105121409972448
574	1	L074_1	911	2.85833519125121e-05	1	1	S	2052657	Dietzia sp. JS16-p6b	0.000105121409972448
574	1	L074_1	912	5.71667038250242e-05	2	0	F	85026	Gordoniaceae	0.000210242819944895
574	1	L074_1	913	5.71667038250242e-05	2	0	G	2053	Gordonia	0.000210242819944895
574	1	L074_1	914	5.71667038250242e-05	2	0	S	2054	Gordonia bronchialis	0.000210242819944895
574	1	L074_1	916	2.85833519125121e-05	1	0	F	316606	Segniliparaceae	0.000105121409972448
574	1	L074_1	917	2.85833519125121e-05	1	0	G	286801	Segniliparus	0.000105121409972448
574	1	L074_1	918	2.85833519125121e-05	1	0	S	286802	Segniliparus rotundus	0.000105121409972448
574	1	L074_1	920	0.00105758402076295	37	0	O	85011	Streptomycetales	0.00388949216898056
574	1	L074_1	921	0.00105758402076295	37	2	F	2062	Streptomycetaceae	0.00388949216898056
574	1	L074_1	922	0.000914667261200386	32	7	G	1883	Streptomyces	0.00336388511911833
574	1	L074_1	923	8.57500557375362e-05	3	3	S	1889	Streptomyces ambofaciens	0.000315364229917343
574	1	L074_1	924	8.57500557375362e-05	3	3	S	362257	Streptomyces vietnamensis	0.000315364229917343
574	1	L074_1	925	5.71667038250242e-05	2	2	S	553510	Streptomyces gilvosporeus	0.000210242819944895
574	1	L074_1	926	5.71667038250242e-05	2	2	S	1812480	Streptomyces sp. fd1-xmd	0.000210242819944895
574	1	L074_1	927	5.71667038250242e-05	2	0	S	1038928	Streptomyces xinghaiensis	0.000210242819944895
574	1	L074_1	929	5.71667038250242e-05	2	2	S	40318	Streptomyces nodosus	0.000210242819944895
574	1	L074_1	930	5.71667038250242e-05	2	0	S	1950	Streptomyces peucetius	0.000210242819944895
574	1	L074_1	933	2.85833519125121e-05	1	1	S	146923	Streptomyces parvulus	0.000105121409972448
574	1	L074_1	934	2.85833519125121e-05	1	1	S	1841249	Streptomyces sp. RTd22	0.000105121409972448
574	1	L074_1	936	2.85833519125121e-05	1	1	S	1888	Streptomyces albus	0.000105121409972448
574	1	L074_1	937	2.85833519125121e-05	1	1	S	408015	Streptomyces xiamenensis	0.000105121409972448
574	1	L074_1	938	2.85833519125121e-05	1	0	S	285450	Streptomyces roseochromogenus	0.000105121409972448
574	1	L074_1	941	2.85833519125121e-05	1	1	S	285473	Streptomyces rubrolavendulae	0.000105121409972448
574	1	L074_1	942	2.85833519125121e-05	1	1	S	1964449	Streptomyces sp. 3211	0.000105121409972448
574	1	L074_1	943	2.85833519125121e-05	1	0	S	348043	Streptomyces davaonensis	0.000105121409972448
574	1	L074_1	945	2.85833519125121e-05	1	0	S	285530	Streptomyces sviceus	0.000105121409972448
574	1	L074_1	947	8.57500557375362e-05	3	0	G	228398	Streptacidiphilus	0.000315364229917343
574	1	L074_1	948	8.57500557375362e-05	3	3	S	2126346	Streptacidiphilus sp. DSM 106435	0.000315364229917343
574	1	L074_1	949	0.000285833519125121	10	0	O	85010	Pseudonocardiales	0.00105121409972448
574	1	L074_1	950	0.000285833519125121	10	0	F	2070	Pseudonocardiaceae	0.00105121409972448
574	1	L074_1	951	0.000114333407650048	4	2	G	1847	Pseudonocardia	0.000420485639889791
574	1	L074_1	952	5.71667038250242e-05	2	2	S	1690815	Pseudonocardia sp. HH130630-07	0.000210242819944895
574	1	L074_1	953	8.57500557375362e-05	3	3	G	65496	Actinoalloteichus	0.000315364229917343
574	1	L074_1	954	5.71667038250242e-05	2	0	G	1851	Saccharomonospora	0.000210242819944895
574	1	L074_1	955	5.71667038250242e-05	2	0	S	40989	Saccharomonospora cyanea	0.000210242819944895
574	1	L074_1	957	2.85833519125121e-05	1	0	G	1835	Saccharopolyspora	0.000105121409972448
574	1	L074_1	958	2.85833519125121e-05	1	0	S	1836	Saccharopolyspora erythraea	0.000105121409972448
574	1	L074_1	960	0.000200083463387585	7	0	O	85013	Frankiales	0.000735849869807134
574	1	L074_1	961	0.00014291675956256	5	0	F	74712	Frankiaceae	0.000525607049862238
574	1	L074_1	962	0.00014291675956256	5	0	G	1854	Frankia	0.000525607049862238
574	1	L074_1	963	0.000114333407650048	4	4	S	106370	Frankia casuarinae	0.000420485639889791
574	1	L074_1	964	2.85833519125121e-05	1	1	S	298654	Frankia inefficax	0.000105121409972448
574	1	L074_1	967	5.71667038250242e-05	2	2	S	1882833	Frankineae bacterium MT45	0.000210242819944895
574	1	L074_1	968	0.000171500111475072	6	0	O	85012	Streptosporangiales	0.000630728459834686
574	1	L074_1	969	0.00014291675956256	5	0	F	2012	Thermomonosporaceae	0.000525607049862238
574	1	L074_1	970	0.00014291675956256	5	0	G	2019	Thermomonospora	0.000525607049862238
574	1	L074_1	971	0.00014291675956256	5	0	S	2020	Thermomonospora curvata	0.000525607049862238
574	1	L074_1	973	2.85833519125121e-05	1	0	F	83676	Nocardiopsaceae	0.000105121409972448
574	1	L074_1	974	2.85833519125121e-05	1	0	G	2013	Nocardiopsis	0.000105121409972448
574	1	L074_1	975	2.85833519125121e-05	1	0	S	280236	Nocardiopsis gilva	0.000105121409972448
574	1	L074_1	977	0.000114333407650048	4	0	O	1643683	Acidothermales	0.000420485639889791
574	1	L074_1	978	0.000114333407650048	4	0	F	85032	Acidothermaceae	0.000420485639889791
574	1	L074_1	979	0.000114333407650048	4	0	G	28048	Acidothermus	0.000420485639889791
574	1	L074_1	980	0.000114333407650048	4	0	S	28049	Acidothermus cellulolyticus	0.000420485639889791
574	1	L074_1	982	8.57500557375362e-05	3	0	O	85008	Micromonosporales	0.000315364229917343
574	1	L074_1	983	8.57500557375362e-05	3	0	F	28056	Micromonosporaceae	0.000315364229917343
574	1	L074_1	984	5.71667038250242e-05	2	2	G	1865	Actinoplanes	0.000210242819944895
574	1	L074_1	985	2.85833519125121e-05	1	0	G	1873	Micromonospora	0.000105121409972448
574	1	L074_1	986	2.85833519125121e-05	1	1	S	299152	Micromonospora siamensis	0.000105121409972448
574	1	L074_1	987	2.85833519125121e-05	1	0	O	2039638	Candidatus Nanopelagicales	0.000105121409972448
574	1	L074_1	988	2.85833519125121e-05	1	0	F	2162846	Candidatus Nanopelagicaceae	0.000105121409972448
574	1	L074_1	989	2.85833519125121e-05	1	0	G	622681	Candidatus Planktophila	0.000105121409972448
574	1	L074_1	990	2.85833519125121e-05	1	1	S	1884913	Candidatus Planktophila lacus	0.000105121409972448
574	1	L074_1	991	2.85833519125121e-05	1	0	O	1643684	Nakamurellales	0.000105121409972448
574	1	L074_1	992	2.85833519125121e-05	1	0	F	85031	Nakamurellaceae	0.000105121409972448
574	1	L074_1	993	2.85833519125121e-05	1	0	G	53460	Nakamurella	0.000105121409972448
574	1	L074_1	994	2.85833519125121e-05	1	1	S	1090615	Nakamurella panacisegetis	0.000105121409972448
574	1	L074_1	995	2.85833519125121e-05	1	0	O	622452	Kineosporiales	0.000105121409972448
574	1	L074_1	996	2.85833519125121e-05	1	0	F	83778	Kineosporiaceae	0.000105121409972448
574	1	L074_1	997	2.85833519125121e-05	1	0	G	33981	Kineococcus	0.000105121409972448
574	1	L074_1	998	2.85833519125121e-05	1	0	S	131568	Kineococcus radiotolerans	0.000105121409972448
574	1	L074_1	1000	2.85833519125121e-05	1	0	O	414714	Catenulisporales	0.000105121409972448
574	1	L074_1	1001	2.85833519125121e-05	1	0	F	414877	Catenulisporaceae	0.000105121409972448
574	1	L074_1	1002	2.85833519125121e-05	1	0	G	414878	Catenulispora	0.000105121409972448
574	1	L074_1	1003	2.85833519125121e-05	1	0	S	304895	Catenulispora acidiphila	0.000105121409972448
574	1	L074_1	1005	2.85833519125121e-05	1	0	C	84995	Rubrobacteria	0.000105121409972448
574	1	L074_1	1006	2.85833519125121e-05	1	0	O	84996	Rubrobacterales	0.000105121409972448
574	1	L074_1	1007	2.85833519125121e-05	1	0	F	84997	Rubrobacteraceae	0.000105121409972448
574	1	L074_1	1008	2.85833519125121e-05	1	0	G	42255	Rubrobacter	0.000105121409972448
574	1	L074_1	1009	2.85833519125121e-05	1	0	S	49319	Rubrobacter xylanophilus	0.000105121409972448
574	1	L074_1	1012	2.85833519125121e-05	1	1	S	1848755	Actinobacteria bacterium IMCC26077	0.000105121409972448
574	1	L074_1	1038	0.000800333853550338	28	2	P	544448	Tenericutes	0.00294339947922854
574	1	L074_1	1039	0.000714583797812802	25	11	C	31969	Mollicutes	0.00262803524931119
574	1	L074_1	1040	0.000200083463387585	7	0	O	2085	Mycoplasmatales	0.000735849869807134
574	1	L074_1	1041	0.000200083463387585	7	2	F	2092	Mycoplasmataceae	0.000735849869807134
574	1	L074_1	1042	0.00014291675956256	5	2	G	2093	Mycoplasma	0.000525607049862238
574	1	L074_1	1043	2.85833519125121e-05	1	1	S	2094	Mycoplasma arginini	0.000105121409972448
574	1	L074_1	1044	2.85833519125121e-05	1	0	S	28227	Mycoplasma penetrans	0.000105121409972448
574	1	L074_1	1046	2.85833519125121e-05	1	0	S	2118	Mycoplasma mobile	0.000105121409972448
574	1	L074_1	1048	0.000114333407650048	4	1	O	186328	Entomoplasmatales	0.000420485639889791
574	1	L074_1	1049	5.71667038250242e-05	2	0	F	33925	Entomoplasmataceae	0.000210242819944895
574	1	L074_1	1050	2.85833519125121e-05	1	0	G	46238	Entomoplasma	0.000105121409972448
574	1	L074_1	1051	2.85833519125121e-05	1	1	S	215578	Entomoplasma somnilux	0.000105121409972448
574	1	L074_1	1052	2.85833519125121e-05	1	0	G	46239	Mesoplasma	0.000105121409972448
574	1	L074_1	1053	2.85833519125121e-05	1	1	S	2151	Mesoplasma florum	0.000105121409972448
574	1	L074_1	1054	2.85833519125121e-05	1	0	F	2131	Spiroplasmataceae	0.000105121409972448
574	1	L074_1	1055	2.85833519125121e-05	1	0	G	2132	Spiroplasma	0.000105121409972448
574	1	L074_1	1056	2.85833519125121e-05	1	0	S	216935	Spiroplasma culicicola	0.000105121409972448
574	1	L074_1	1058	8.57500557375362e-05	3	0	O	186329	Acholeplasmatales	0.000315364229917343
574	1	L074_1	1059	8.57500557375362e-05	3	0	F	2146	Acholeplasmataceae	0.000315364229917343
574	1	L074_1	1060	5.71667038250242e-05	2	0	G	2147	Acholeplasma	0.000210242819944895
574	1	L074_1	1061	2.85833519125121e-05	1	1	S	2148	Acholeplasma laidlawii	0.000105121409972448
574	1	L074_1	1062	2.85833519125121e-05	1	0	S	38986	Acholeplasma palmae	0.000105121409972448
574	1	L074_1	1064	2.85833519125121e-05	1	0	G	33926	Candidatus Phytoplasma	0.000105121409972448
574	1	L074_1	1066	2.85833519125121e-05	1	1	S	37692	Candidatus Phytoplasma mali	0.000105121409972448
574	1	L074_1	1067	2.85833519125121e-05	1	0	G	1912503	Candidatus Izimaplasma	0.000105121409972448
574	1	L074_1	1068	2.85833519125121e-05	1	1	S	1541959	Candidatus Izimaplasma sp. HR1	0.000105121409972448
574	1	L074_1	1070	0.000571667038250242	20	6	P	1117	Cyanobacteria	0.00210242819944895
574	1	L074_1	1071	0.000314416871037633	11	0	O	1890424	Synechococcales	0.00115633550969692
574	1	L074_1	1072	0.000257250167212609	9	0	F	1890426	Synechococcaceae	0.000946092689752029
574	1	L074_1	1073	0.000228666815300097	8	2	G	1129	Synechococcus	0.000840971279779581
574	1	L074_1	1074	2.85833519125121e-05	1	1	S	32051	Synechococcus sp. WH 7803	0.000105121409972448
574	1	L074_1	1075	2.85833519125121e-05	1	1	S	585425	Synechococcus sp. KORDI-52	0.000105121409972448
574	1	L074_1	1076	2.85833519125121e-05	1	1	S	166314	Synechococcus sp. WH 8109	0.000105121409972448
574	1	L074_1	1077	2.85833519125121e-05	1	1	S	321332	Synechococcus sp. JA-2-3B'a(2-13)	0.000105121409972448
574	1	L074_1	1078	2.85833519125121e-05	1	1	S	321327	Synechococcus sp. JA-3-3Ab	0.000105121409972448
574	1	L074_1	1079	2.85833519125121e-05	1	1	S	316278	Synechococcus sp. RCC307	0.000105121409972448
574	1	L074_1	1080	2.85833519125121e-05	1	0	G	13034	Dactylococcopsis	0.000105121409972448
574	1	L074_1	1081	2.85833519125121e-05	1	0	S	292566	Dactylococcopsis salina	0.000105121409972448
574	1	L074_1	1083	5.71667038250242e-05	2	0	F	1213	Prochloraceae	0.000210242819944895
574	1	L074_1	1084	5.71667038250242e-05	2	2	G	1218	Prochlorococcus	0.000210242819944895
574	1	L074_1	1085	2.85833519125121e-05	1	0	O	1161	Nostocales	0.000105121409972448
574	1	L074_1	1086	2.85833519125121e-05	1	0	F	1182	Scytonemataceae	0.000105121409972448
574	1	L074_1	1087	2.85833519125121e-05	1	0	G	1203	Scytonema	0.000105121409972448
574	1	L074_1	1088	2.85833519125121e-05	1	1	S	1137095	Scytonema sp. HK-05	0.000105121409972448
574	1	L074_1	1089	2.85833519125121e-05	1	0	C	307596	Gloeobacteria	0.000105121409972448
574	1	L074_1	1090	2.85833519125121e-05	1	0	O	307595	Gloeobacterales	0.000105121409972448
574	1	L074_1	1091	2.85833519125121e-05	1	0	F	1890422	Gloeobacteraceae	0.000105121409972448
574	1	L074_1	1092	2.85833519125121e-05	1	0	G	33071	Gloeobacter	0.000105121409972448
574	1	L074_1	1093	2.85833519125121e-05	1	0	S	33072	Gloeobacter violaceus	0.000105121409972448
574	1	L074_1	1095	2.85833519125121e-05	1	0	O	1955042	Gloeoemargaritales	0.000105121409972448
574	1	L074_1	1096	2.85833519125121e-05	1	0	F	1955043	Gloeomargaritaceae	0.000105121409972448
574	1	L074_1	1097	2.85833519125121e-05	1	0	G	1188227	Gloeomargarita	0.000105121409972448
574	1	L074_1	1098	2.85833519125121e-05	1	0	S	1188228	Gloeomargarita lithophora	0.000105121409972448
574	1	L074_1	1100	0.000343000222950145	12	0	P	200795	Chloroflexi	0.00126145691966937
574	1	L074_1	1101	0.000200083463387585	7	0	C	292625	Anaerolineae	0.000735849869807134
574	1	L074_1	1102	0.000200083463387585	7	0	O	292629	Anaerolineales	0.000735849869807134
574	1	L074_1	1103	0.000200083463387585	7	0	F	292628	Anaerolineaceae	0.000735849869807134
574	1	L074_1	1104	0.000200083463387585	7	0	G	2019482	Brevefilum	0.000735849869807134
574	1	L074_1	1105	0.000200083463387585	7	7	S	1986204	Brevefilum fermentans	0.000735849869807134
574	1	L074_1	1106	0.00014291675956256	5	0	C	1382928	Ardenticatenia	0.000525607049862238
574	1	L074_1	1107	0.00014291675956256	5	0	O	1382929	Ardenticatenales	0.000525607049862238
574	1	L074_1	1108	0.00014291675956256	5	0	F	1382930	Ardenticatenaceae	0.000525607049862238
574	1	L074_1	1109	0.00014291675956256	5	0	G	1988031	Candidatus Promineofilum	0.000525607049862238
574	1	L074_1	1110	0.00014291675956256	5	5	S	1806508	Candidatus Promineofilum breve	0.000525607049862238
574	1	L074_1	1111	8.57500557375362e-05	3	0	P	67819	Armatimonadetes	0.000315364229917343
574	1	L074_1	1112	8.57500557375362e-05	3	0	C	1077257	Chthonomonadetes	0.000315364229917343
574	1	L074_1	1113	8.57500557375362e-05	3	0	O	1077263	Chthonomonadales	0.000315364229917343
574	1	L074_1	1114	8.57500557375362e-05	3	0	F	1077264	Chthonomonadaceae	0.000315364229917343
574	1	L074_1	1115	8.57500557375362e-05	3	0	G	1077265	Chthonomonas	0.000315364229917343
574	1	L074_1	1116	8.57500557375362e-05	3	0	S	454171	Chthonomonas calidirosea	0.000315364229917343
574	1	L074_1	1120	10.3119587027732	360768	704	P	976	Bacteroidetes	37.92444083294
574	1	L074_1	1121	10.2746288451754	359462	8	C	200643	Bacteroidia	37.787152271516
574	1	L074_1	1122	10.2743144283044	359451	7173	O	171549	Bacteroidales	37.7859959360063
574	1	L074_1	1123	8.46230141716259	296057	0	F	815	Bacteroidaceae	31.1219292722129
574	1	L074_1	1124	8.46230141716259	296057	6220	G	816	Bacteroides	31.1219292722129
574	1	L074_1	1125	5.80502152326399	203091	190494	S	817	Bacteroides fragilis	21.3492122727144
574	1	L074_1	1129	1.1732894293048	41048	26326	S	821	Bacteroides vulgatus	4.31502363654903
574	1	L074_1	1131	0.452503044126979	15831	15797	S	28116	Bacteroides ovatus	1.66417704127382
574	1	L074_1	1133	0.401138760740194	14034	0	S	357276	Bacteroides dorei	1.47527386755333
574	1	L074_1	1135	0.185048620281603	6474	6474	S	1796613	Bacteroides caecimuris	0.680556008161626
574	1	L074_1	1136	0.116505742395399	4076	2698	S	818	Bacteroides thetaiotaomicron	0.428474867047697
574	1	L074_1	1138	0.0426177777015555	1491	1491	S	246787	Bacteroides cellulosilyticus	0.15673602226892
574	1	L074_1	1139	0.0422461941266929	1478	0	S	290053	Bacteroides helcogenes	0.155369443939278
574	1	L074_1	1141	0.0268969341496739	941	0	S	376805	Bacteroides salanitronis	0.0989192467840733
574	1	L074_1	1143	0.0174644280185449	611	611	S	28113	Bacteroides heparinolyticus	0.0642291814931655
574	1	L074_1	1144	0.0108616737267546	380	380	S	28119	Bacteroides zoogleoformans	0.0399461357895301
574	1	L074_1	1145	0.0100899232251168	353	353	S	47678	Bacteroides caccae	0.037107857720274
574	1	L074_1	1146	0.00082891720546285	29	0	S	151276	Bacteroides coprosuis	0.00304852088920098
574	1	L074_1	1148	0.91663951248235	32069	4	F	171550	Rikenellaceae	3.37113849640642
574	1	L074_1	1149	0.916267928907487	32056	2069	G	239759	Alistipes	3.36977191807678
574	1	L074_1	1150	0.565464450885226	19783	0	S	328814	Alistipes shahii	2.07961685348493
574	1	L074_1	1152	0.291664522915273	10204	0	S	214856	Alistipes finegoldii	1.07265886735886
574	1	L074_1	1154	0.000257250167212609	9	0	G	1611681	Mucinivorans	0.000946092689752029
574	1	L074_1	1155	0.000257250167212609	9	9	S	1433126	Mucinivorans hirudinis	0.000946092689752029
574	1	L074_1	1156	0.483687481063529	16922	0	F	2005525	Tannerellaceae	1.77886449955376
574	1	L074_1	1157	0.482858563858067	16893	6439	G	375288	Parabacteroides	1.77581597866456
574	1	L074_1	1158	0.167126858632458	5847	5847	S	2025876	Parabacteroides sp. CT06	0.614644884108902
574	1	L074_1	1159	0.131683502260943	4607	0	S	823	Parabacteroides distasonis	0.484294335743066
574	1	L074_1	1161	0.00082891720546285	29	8	G	195950	Tannerella	0.00304852088920098
574	1	L074_1	1162	0.000543083686337729	19	19	S	712710	Tannerella sp. oral taxon HOT-286	0.00199730678947651
574	1	L074_1	1163	5.71667038250242e-05	2	0	S	28112	Tannerella forsythia	0.000210242819944895
574	1	L074_1	1165	0.155036100773465	5424	0	F	1853231	Odoribacteraceae	0.570178527690556
574	1	L074_1	1166	0.155036100773465	5424	0	G	283168	Odoribacter	0.570178527690556
574	1	L074_1	1167	0.155036100773465	5424	5419	S	28118	Odoribacter splanchnicus	0.570178527690556
574	1	L074_1	1169	0.0243244324775478	851	0	F	2005519	Barnesiellaceae	0.089458319886553
574	1	L074_1	1170	0.0243244324775478	851	0	G	397864	Barnesiella	0.089458319886553
574	1	L074_1	1171	0.0243244324775478	851	0	S	397865	Barnesiella viscericola	0.089458319886553
574	1	L074_1	1173	0.0227523481223596	796	0	F	171552	Prevotellaceae	0.0836766423380683
574	1	L074_1	1174	0.0227523481223596	796	202	G	838	Prevotella	0.0836766423380683
574	1	L074_1	1175	0.00814625529506594	285	279	S	28131	Prevotella intermedia	0.0299596018421476
574	1	L074_1	1177	0.00288691854316372	101	0	S	589437	Prevotella scopos	0.0106172624072172
574	1	L074_1	1179	0.00220091809726343	77	0	S	589436	Prevotella fusca	0.00809434856787847
574	1	L074_1	1181	0.00111475072458797	39	0	S	52227	Prevotella dentalis	0.00409973498892546
574	1	L074_1	1183	0.000657417093987778	23	0	S	839	Prevotella ruminicola	0.0024177924293663
574	1	L074_1	1185	0.000514500334425217	18	18	S	76123	Prevotella enoeca	0.00189218537950406
574	1	L074_1	1186	0.000400166926775169	14	0	S	28129	Prevotella denticola	0.00147169973961427
574	1	L074_1	1188	0.000400166926775169	14	14	S	1177574	Prevotella jejuni	0.00147169973961427
574	1	L074_1	1189	0.000343000222950145	12	12	S	28132	Prevotella melaninogenica	0.00126145691966937
574	1	L074_1	1190	0.000314416871037633	11	0	S	652716	Prevotella sp. oral taxon 299	0.00115633550969692
574	1	L074_1	1192	0.00240100156065101	84	0	F	2005473	Muribaculaceae	0.00883019843768561
574	1	L074_1	1193	0.00240100156065101	84	0	G	1918540	Muribaculum	0.00883019843768561
574	1	L074_1	1194	0.00240100156065101	84	84	S	1796646	Muribaculum intestinale	0.00883019843768561
574	1	L074_1	1195	0.00180075117048826	63	0	F	171551	Porphyromonadaceae	0.0066226488282642
574	1	L074_1	1196	0.00082891720546285	29	2	G	836	Porphyromonas	0.00304852088920098
574	1	L074_1	1197	0.000400166926775169	14	14	S	837	Porphyromonas gingivalis	0.00147169973961427
574	1	L074_1	1198	0.000228666815300097	8	0	S	28123	Porphyromonas asaccharolytica	0.000840971279779581
574	1	L074_1	1200	0.00014291675956256	5	5	S	393921	Porphyromonas crevioricanis	0.000525607049862238
574	1	L074_1	1201	0.000771750501637826	27	0	G	307628	Petrimonas	0.00283827806925609
574	1	L074_1	1202	0.000771750501637826	27	27	S	1642646	Petrimonas mucosa	0.00283827806925609
574	1	L074_1	1203	0.000200083463387585	7	0	G	1784836	Fermentimonas	0.000735849869807134
574	1	L074_1	1204	0.000200083463387585	7	7	S	1562970	Fermentimonas caenicola	0.000735849869807134
574	1	L074_1	1205	0.000228666815300097	8	0	F	2005523	Paludibacteraceae	0.000840971279779581
574	1	L074_1	1206	0.000228666815300097	8	0	G	346096	Paludibacter	0.000840971279779581
574	1	L074_1	1207	0.000228666815300097	8	0	S	185300	Paludibacter propionicigenes	0.000840971279779581
574	1	L074_1	1211	8.57500557375362e-05	3	3	S	1400053	Bacteroidales bacterium CF	0.000315364229917343
574	1	L074_1	1212	2.85833519125121e-05	1	0	G	511434	Candidatus Azobacteroides	0.000105121409972448
574	1	L074_1	1213	2.85833519125121e-05	1	0	S	511435	Candidatus Azobacteroides pseudotrichonymphae	0.000105121409972448
574	1	L074_1	1215	8.57500557375362e-05	3	0	O	1970189	Marinilabiliales	0.000315364229917343
574	1	L074_1	1216	5.71667038250242e-05	2	0	F	1970190	Salinivirgaceae	0.000210242819944895
574	1	L074_1	1217	5.71667038250242e-05	2	0	G	1970191	Salinivirga	0.000210242819944895
574	1	L074_1	1218	5.71667038250242e-05	2	2	S	1307839	Salinivirga cyanobacteriivorans	0.000210242819944895
574	1	L074_1	1219	2.85833519125121e-05	1	0	F	558415	Marinilabiliaceae	0.000105121409972448
574	1	L074_1	1220	2.85833519125121e-05	1	0	G	1193324	Alkalitalea	0.000105121409972448
574	1	L074_1	1221	2.85833519125121e-05	1	1	S	889453	Alkalitalea saponilacus	0.000105121409972448
574	1	L074_1	1222	0.0167212608688196	585	0	C	117743	Flavobacteriia	0.0614960248338819
574	1	L074_1	1223	0.0167212608688196	585	0	O	200644	Flavobacteriales	0.0614960248338819
574	1	L074_1	1224	0.0166069274611695	581	13	F	49546	Flavobacteriaceae	0.0610755391939921
574	1	L074_1	1225	0.0159780937190943	559	0	G	28250	Ornithobacterium	0.0587628681745983
574	1	L074_1	1226	0.0159780937190943	559	0	S	28251	Ornithobacterium rhinotracheale	0.0587628681745983
574	1	L074_1	1228	0.000114333407650048	4	3	G	59732	Chryseobacterium	0.000420485639889791
574	1	L074_1	1229	2.85833519125121e-05	1	1	S	536441	Chryseobacterium taklimakanense	0.000105121409972448
574	1	L074_1	1230	2.85833519125121e-05	1	0	G	1016	Capnocytophaga	0.000105121409972448
574	1	L074_1	1231	2.85833519125121e-05	1	1	S	45243	Capnocytophaga haemolytica	0.000105121409972448
574	1	L074_1	1232	2.85833519125121e-05	1	0	G	292691	Gramella	0.000105121409972448
574	1	L074_1	1233	2.85833519125121e-05	1	1	S	1250205	Gramella sp. MAR_2010_147	0.000105121409972448
574	1	L074_1	1234	2.85833519125121e-05	1	1	G	52959	Polaribacter	0.000105121409972448
574	1	L074_1	1235	2.85833519125121e-05	1	0	G	76831	Myroides	0.000105121409972448
574	1	L074_1	1236	2.85833519125121e-05	1	1	S	76832	Myroides odoratimimus	0.000105121409972448
574	1	L074_1	1237	2.85833519125121e-05	1	1	G	225842	Formosa	0.000105121409972448
574	1	L074_1	1238	0.000114333407650048	4	0	F	39782	Blattabacteriaceae	0.000420485639889791
574	1	L074_1	1239	0.000114333407650048	4	0	G	34098	Blattabacterium	0.000420485639889791
574	1	L074_1	1240	0.000114333407650048	4	0	S	367806	Blattabacterium sp. (Blatta orientalis)	0.000420485639889791
574	1	L074_1	1242	0.000314416871037633	11	0	C	768503	Cytophagia	0.00115633550969692
574	1	L074_1	1243	0.000314416871037633	11	1	O	768507	Cytophagales	0.00115633550969692
574	1	L074_1	1244	0.00014291675956256	5	0	F	89373	Cytophagaceae	0.000525607049862238
574	1	L074_1	1245	8.57500557375362e-05	3	0	G	120831	Dyadobacter	0.000315364229917343
574	1	L074_1	1246	8.57500557375362e-05	3	0	S	94254	Dyadobacter fermentans	0.000315364229917343
574	1	L074_1	1248	5.71667038250242e-05	2	0	G	2173039	Arcticibacterium	0.000210242819944895
574	1	L074_1	1249	5.71667038250242e-05	2	2	S	1784714	Arcticibacterium luteifluviistationis	0.000210242819944895
574	1	L074_1	1250	0.00014291675956256	5	0	F	1853232	Hymenobacteraceae	0.000525607049862238
574	1	L074_1	1251	0.00014291675956256	5	0	G	89966	Hymenobacter	0.000525607049862238
574	1	L074_1	1252	0.000114333407650048	4	4	S	1411621	Hymenobacter sedentarius	0.000420485639889791
574	1	L074_1	1253	2.85833519125121e-05	1	1	S	1385663	Hymenobacter sp. DG25A	0.000105121409972448
574	1	L074_1	1254	0.00014291675956256	5	0	C	117747	Sphingobacteriia	0.000525607049862238
574	1	L074_1	1255	0.00014291675956256	5	0	O	200666	Sphingobacteriales	0.000525607049862238
574	1	L074_1	1256	0.00014291675956256	5	0	F	84566	Sphingobacteriaceae	0.000525607049862238
574	1	L074_1	1257	0.000114333407650048	4	0	G	84567	Pedobacter	0.000420485639889791
574	1	L074_1	1258	8.57500557375362e-05	3	3	S	188932	Pedobacter cryoconitis	0.000315364229917343
574	1	L074_1	1259	2.85833519125121e-05	1	1	S	1727164	Pedobacter sp. PACM 27299	0.000105121409972448
574	1	L074_1	1260	2.85833519125121e-05	1	0	G	28453	Sphingobacterium	0.000105121409972448
574	1	L074_1	1261	2.85833519125121e-05	1	1	S	2003121	Sphingobacterium sp. G1-14	0.000105121409972448
574	1	L074_1	1262	2.85833519125121e-05	1	0	C	1853228	Chitinophagia	0.000105121409972448
574	1	L074_1	1263	2.85833519125121e-05	1	0	O	1853229	Chitinophagales	0.000105121409972448
574	1	L074_1	1264	2.85833519125121e-05	1	0	F	563835	Chitinophagaceae	0.000105121409972448
574	1	L074_1	1265	2.85833519125121e-05	1	0	G	1769012	Arachidicoccus	0.000105121409972448
574	1	L074_1	1266	2.85833519125121e-05	1	1	S	1850526	Arachidicoccus sp. BS20	0.000105121409972448
574	1	L074_1	1267	2.85833519125121e-05	1	0	P	1090	Chlorobi	0.000105121409972448
574	1	L074_1	1268	2.85833519125121e-05	1	0	C	191410	Chlorobia	0.000105121409972448
574	1	L074_1	1269	2.85833519125121e-05	1	0	O	191411	Chlorobiales	0.000105121409972448
574	1	L074_1	1270	2.85833519125121e-05	1	1	F	191412	Chlorobiaceae	0.000105121409972448
574	1	L074_1	1271	8.57500557375362e-05	3	0	P	65842	Fibrobacteres	0.000315364229917343
574	1	L074_1	1272	8.57500557375362e-05	3	0	C	204430	Fibrobacteria	0.000315364229917343
574	1	L074_1	1273	8.57500557375362e-05	3	0	O	218872	Fibrobacterales	0.000315364229917343
574	1	L074_1	1274	8.57500557375362e-05	3	0	F	204431	Fibrobacteraceae	0.000315364229917343
574	1	L074_1	1275	8.57500557375362e-05	3	0	G	832	Fibrobacter	0.000315364229917343
574	1	L074_1	1276	8.57500557375362e-05	3	0	S	833	Fibrobacter succinogenes	0.000315364229917343
574	1	L074_1	1279	0.654187175221664	22887	117	P	1224	Proteobacteria	2.40591371003941
574	1	L074_1	1280	0.606481560879681	21218	104	C	1236	Gammaproteobacteria	2.23046607679539
574	1	L074_1	1281	0.597420638323415	20901	306	O	91347	Enterobacterales	2.19714258983413
574	1	L074_1	1282	0.587330715098298	20548	3608	F	543	Enterobacteriaceae	2.16003473211385
574	1	L074_1	1283	0.459277298530244	16068	623	G	561	Escherichia	1.68909081543729
574	1	L074_1	1284	0.440526619675636	15412	15255	S	562	Escherichia coli	1.62013117049536
574	1	L074_1	1328	0.000400166926775169	14	13	S	208962	Escherichia albertii	0.00147169973961427
574	1	L074_1	1330	0.000343000222950145	12	12	S	1499973	Escherichia marmotae	0.00126145691966937
574	1	L074_1	1331	0.000200083463387585	7	6	S	564	Escherichia fergusonii	0.000735849869807134
574	1	L074_1	1333	0.00680283775517787	238	11	G	547	Enterobacter	0.0250188955734425
574	1	L074_1	1335	0.00268683507977614	94	87	S	550	Enterobacter cloacae	0.00988141253741008
574	1	L074_1	1342	0.000514500334425217	18	4	S	61645	Enterobacter asburiae	0.00189218537950406
574	1	L074_1	1345	0.000428750278687681	15	15	S	69218	Enterobacter cancerogenus	0.00157682114958672
574	1	L074_1	1346	0.000343000222950145	12	2	S	158836	Enterobacter hormaechei	0.00126145691966937
574	1	L074_1	1349	0.000200083463387585	7	7	S	2027919	Enterobacter cloacae complex sp.	0.000735849869807134
574	1	L074_1	1350	8.57500557375362e-05	3	3	S	1870930	Enterobacter cloacae complex sp. 35734	0.000315364229917343
574	1	L074_1	1351	2.85833519125121e-05	1	1	S	299767	Enterobacter ludwigii	0.000105121409972448
574	1	L074_1	1352	2.85833519125121e-05	1	1	S	1812935	Enterobacter roggenkampii	0.000105121409972448
574	1	L074_1	1353	2.85833519125121e-05	1	1	S	1915310	Enterobacter cloacae complex sp. ECNIH7	0.000105121409972448
574	1	L074_1	1354	0.000428750278687681	15	15	S	1692238	Enterobacter sp. FY-07	0.00157682114958672
574	1	L074_1	1355	0.000285833519125121	10	10	S	1914861	Enterobacter sp. SA187	0.00105121409972448
574	1	L074_1	1356	8.57500557375362e-05	3	3	S	881260	Enterobacter bugandensis	0.000315364229917343
574	1	L074_1	1357	8.57500557375362e-05	3	3	S	1166130	Enterobacter sp. R4-368	0.000315364229917343
574	1	L074_1	1358	5.71667038250242e-05	2	2	S	1560339	Enterobacter sp. E20	0.000210242819944895
574	1	L074_1	1359	2.85833519125121e-05	1	1	S	399742	Enterobacter sp. 638	0.000105121409972448
574	1	L074_1	1360	0.00623117071692763	218	40	G	544	Citrobacter	0.0229164673739936
574	1	L074_1	1362	0.00102900066885043	36	36	S	67827	Citrobacter werkmanii	0.00378437075900812
574	1	L074_1	1363	0.000571667038250242	20	20	S	546	Citrobacter freundii	0.00210242819944895
574	1	L074_1	1364	0.000371583574862657	13	13	S	2077147	Citrobacter freundii complex sp. CFNIH3	0.00136657832964182
574	1	L074_1	1365	0.000171500111475072	6	6	S	133448	Citrobacter youngae	0.000630728459834686
574	1	L074_1	1366	0.000114333407650048	4	4	S	57706	Citrobacter braakii	0.000420485639889791
574	1	L074_1	1367	5.71667038250242e-05	2	2	S	2077148	Citrobacter freundii complex sp. CFNIH4	0.000210242819944895
574	1	L074_1	1368	2.85833519125121e-05	1	1	S	2066049	Citrobacter freundii complex sp. CFNIH2	0.000105121409972448
574	1	L074_1	1369	0.000457333630600193	16	2	S	35703	Citrobacter amalonaticus	0.00168194255955916
574	1	L074_1	1371	0.000371583574862657	13	13	S	545	Citrobacter koseri	0.00136657832964182
574	1	L074_1	1372	0.000371583574862657	13	13	S	1702170	Citrobacter sp. FDAARGOS_156	0.00136657832964182
574	1	L074_1	1373	0.000285833519125121	10	10	S	67824	Citrobacter farmeri	0.00105121409972448
574	1	L074_1	1374	0.000171500111475072	6	0	S	67825	Citrobacter rodentium	0.000630728459834686
574	1	L074_1	1376	2.85833519125121e-05	1	1	S	1920110	Citrobacter sp. CFNIH10	0.000105121409972448
574	1	L074_1	1377	0.0030870020065513	108	38	G	570	Klebsiella	0.0113531122770243
574	1	L074_1	1378	0.000600250390162754	21	21	S	571	Klebsiella oxytoca	0.0022075496094214
574	1	L074_1	1379	0.000600250390162754	21	20	S	573	Klebsiella pneumoniae	0.0022075496094214
574	1	L074_1	1382	0.000314416871037633	11	11	S	548	Klebsiella aerogenes	0.00115633550969692
574	1	L074_1	1383	0.000171500111475072	6	6	S	2026240	Klebsiella quasivariicola	0.000630728459834686
574	1	L074_1	1384	0.00014291675956256	5	4	S	1463165	Klebsiella quasipneumoniae	0.000525607049862238
574	1	L074_1	1386	0.000114333407650048	4	4	S	1134687	Klebsiella michiganensis	0.000420485639889791
574	1	L074_1	1387	2.85833519125121e-05	1	0	S	244366	Klebsiella variicola	0.000105121409972448
574	1	L074_1	1389	2.85833519125121e-05	1	1	S	1934254	Klebsiella sp. M5al	0.000105121409972448
574	1	L074_1	1390	0.00217233474535092	76	1	G	590	Salmonella	0.00798922715790602
574	1	L074_1	1391	0.00202941798578836	71	32	S	28901	Salmonella enterica	0.00746362010804379
574	1	L074_1	1409	0.000114333407650048	4	4	S	54736	Salmonella bongori	0.000420485639889791
574	1	L074_1	1412	0.00154350100327565	54	54	S	693444	Enterobacteriaceae bacterium strain FGI 57	0.00567655613851217
574	1	L074_1	1413	8.57500557375362e-05	3	3	S	2282310	Enterobacteriaceae bacterium w6	0.000315364229917343
574	1	L074_1	1414	5.71667038250242e-05	2	2	S	891974	Plautia stali symbiont	0.000210242819944895
574	1	L074_1	1415	2.85833519125121e-05	1	1	S	2066051	Enterobacteriaceae bacterium ENNIH1	0.000105121409972448
574	1	L074_1	1416	2.85833519125121e-05	1	1	S	2282309	Enterobacteriaceae bacterium w17	0.000105121409972448
574	1	L074_1	1418	2.85833519125121e-05	1	0	G	472825	Candidatus Purcelliella	0.000105121409972448
574	1	L074_1	1419	2.85833519125121e-05	1	1	S	472834	Candidatus Purcelliella pentastirinorum	0.000105121409972448
574	1	L074_1	1420	0.000971833965025411	34	7	G	160674	Raoultella	0.00357412793906322
574	1	L074_1	1421	0.000457333630600193	16	15	S	54291	Raoultella ornithinolytica	0.00168194255955916
574	1	L074_1	1423	0.000314416871037633	11	11	S	575	Raoultella planticola	0.00115633550969692
574	1	L074_1	1424	0.000771750501637826	27	2	G	1330545	Lelliottia	0.00283827806925609
574	1	L074_1	1425	0.000371583574862657	13	13	S	61646	Lelliottia amnigena	0.00136657832964182
574	1	L074_1	1426	0.000200083463387585	7	7	S	1907578	Lelliottia jeotgali	0.000735849869807134
574	1	L074_1	1427	0.00014291675956256	5	5	S	2153385	Lelliottia sp. WB101	0.000525607049862238
574	1	L074_1	1428	0.000743167149725314	26	0	G	1330546	Pluralibacter	0.00273315665928364
574	1	L074_1	1429	0.000457333630600193	16	16	S	1334193	Enterobacter lignolyticus	0.00168194255955916
574	1	L074_1	1430	0.000285833519125121	10	10	S	61647	Pluralibacter gergoviae	0.00105121409972448
574	1	L074_1	1431	0.000628833742075266	22	3	G	413496	Cronobacter	0.00231267101939385
574	1	L074_1	1432	0.00014291675956256	5	0	S	413497	Cronobacter dublinensis	0.000525607049862238
574	1	L074_1	1435	0.00014291675956256	5	0	S	413501	Cronobacter muytjensii	0.000525607049862238
574	1	L074_1	1437	8.57500557375362e-05	3	3	S	28141	Cronobacter sakazakii	0.000315364229917343
574	1	L074_1	1438	5.71667038250242e-05	2	0	S	413502	Cronobacter turicensis	0.000210242819944895
574	1	L074_1	1440	5.71667038250242e-05	2	0	S	535744	Cronobacter universalis	0.000210242819944895
574	1	L074_1	1442	2.85833519125121e-05	1	1	S	413503	Cronobacter malonaticus	0.000105121409972448
574	1	L074_1	1443	2.85833519125121e-05	1	0	S	1163710	Cronobacter condimenti	0.000105121409972448
574	1	L074_1	1445	0.000571667038250242	20	3	G	1330547	Kosakonia	0.00210242819944895
574	1	L074_1	1446	0.000228666815300097	8	5	S	1158459	Kosakonia sacchari	0.000840971279779581
574	1	L074_1	1448	0.000114333407650048	4	4	S	208223	Kosakonia cowanii	0.000420485639889791
574	1	L074_1	1449	8.57500557375362e-05	3	3	S	497725	Kosakonia oryzae	0.000315364229917343
574	1	L074_1	1450	5.71667038250242e-05	2	2	S	283686	Kosakonia radicincitans	0.000210242819944895
574	1	L074_1	1451	0.000514500334425217	18	0	G	158483	Cedecea	0.00189218537950406
574	1	L074_1	1452	0.000514500334425217	18	18	S	158822	Cedecea neteri	0.00189218537950406
574	1	L074_1	1453	0.000200083463387585	7	0	G	620	Shigella	0.000735849869807134
574	1	L074_1	1454	0.000171500111475072	6	2	S	622	Shigella dysenteriae	0.000630728459834686
574	1	L074_1	1456	2.85833519125121e-05	1	0	S	623	Shigella flexneri	0.000105121409972448
574	1	L074_1	1459	0.000200083463387585	7	3	G	83654	Leclercia	0.000735849869807134
574	1	L074_1	1460	5.71667038250242e-05	2	2	S	1920114	Leclercia sp. LSNIH1	0.000210242819944895
574	1	L074_1	1461	2.85833519125121e-05	1	1	S	83655	Leclercia adecarboxylata	0.000105121409972448
574	1	L074_1	1462	2.85833519125121e-05	1	1	S	1920116	Leclercia sp. LSNIH3	0.000105121409972448
574	1	L074_1	1463	0.00014291675956256	5	0	G	929812	Gibbsiella	0.000525607049862238
574	1	L074_1	1464	0.00014291675956256	5	5	S	929813	Gibbsiella quercinecans	0.000525607049862238
574	1	L074_1	1465	5.71667038250242e-05	2	0	G	1335483	Shimwellia	0.000210242819944895
574	1	L074_1	1466	5.71667038250242e-05	2	0	S	563	Shimwellia blattae	0.000210242819944895
574	1	L074_1	1468	2.85833519125121e-05	1	0	G	579	Kluyvera	0.000105121409972448
574	1	L074_1	1469	2.85833519125121e-05	1	1	S	61648	Kluyvera intermedia	0.000105121409972448
574	1	L074_1	1470	2.85833519125121e-05	1	0	G	2172100	Limnobaculum	0.000105121409972448
574	1	L074_1	1471	2.85833519125121e-05	1	1	S	2172103	Limnobaculum parvum	0.000105121409972448
574	1	L074_1	1472	0.000371583574862657	13	1	F	1903411	Yersiniaceae	0.00136657832964182
574	1	L074_1	1473	0.000200083463387585	7	1	G	613	Serratia	0.000735849869807134
574	1	L074_1	1474	5.71667038250242e-05	2	0	S	28151	Serratia proteamaculans	0.000210242819944895
574	1	L074_1	1476	2.85833519125121e-05	1	1	S	615	Serratia marcescens	0.000105121409972448
574	1	L074_1	1477	2.85833519125121e-05	1	1	S	614	Serratia liquefaciens	0.000105121409972448
574	1	L074_1	1478	2.85833519125121e-05	1	1	S	61651	Serratia ficaria	0.000105121409972448
574	1	L074_1	1479	2.85833519125121e-05	1	1	S	104623	Serratia sp. ATCC 39006	0.000105121409972448
574	1	L074_1	1480	0.000114333407650048	4	1	G	629	Yersinia	0.000420485639889791
574	1	L074_1	1482	2.85833519125121e-05	1	1	S	29486	Yersinia ruckeri	0.000105121409972448
574	1	L074_1	1483	2.85833519125121e-05	1	0	G	1565532	Rouxiella	0.000105121409972448
574	1	L074_1	1484	2.85833519125121e-05	1	1	S	1805933	Rouxiella sp. ERMR1:05	0.000105121409972448
574	1	L074_1	1485	0.000343000222950145	12	0	F	1903409	Erwiniaceae	0.00126145691966937
574	1	L074_1	1486	0.000257250167212609	9	0	G	53335	Pantoea	0.000946092689752029
574	1	L074_1	1487	0.000114333407650048	4	4	S	470934	Pantoea vagans	0.000420485639889791
574	1	L074_1	1488	5.71667038250242e-05	2	2	S	665914	Pantoea gaviniae	0.000210242819944895
574	1	L074_1	1489	5.71667038250242e-05	2	2	S	1484158	Pantoea sp. PSNIH1	0.000210242819944895
574	1	L074_1	1490	2.85833519125121e-05	1	0	S	553	Pantoea ananatis	0.000105121409972448
574	1	L074_1	1492	8.57500557375362e-05	3	0	G	551	Erwinia	0.000315364229917343
574	1	L074_1	1493	2.85833519125121e-05	1	1	S	552	Erwinia amylovora	0.000105121409972448
574	1	L074_1	1494	2.85833519125121e-05	1	0	S	182337	Erwinia billingiae	0.000105121409972448
574	1	L074_1	1496	2.85833519125121e-05	1	1	S	215689	Erwinia sp. Ejp617	0.000105121409972448
574	1	L074_1	1497	0.000257250167212609	9	0	F	1903412	Hafniaceae	0.000946092689752029
574	1	L074_1	1498	0.000114333407650048	4	0	G	82982	Obesumbacterium	0.000420485639889791
574	1	L074_1	1499	0.000114333407650048	4	4	S	82983	Obesumbacterium proteus	0.000420485639889791
574	1	L074_1	1500	8.57500557375362e-05	3	1	G	635	Edwardsiella	0.000315364229917343
574	1	L074_1	1501	2.85833519125121e-05	1	1	S	67780	Edwardsiella ictaluri	0.000105121409972448
574	1	L074_1	1502	2.85833519125121e-05	1	1	S	93378	Edwardsiella hoshinae	0.000105121409972448
574	1	L074_1	1503	5.71667038250242e-05	2	0	G	568	Hafnia	0.000210242819944895
574	1	L074_1	1504	5.71667038250242e-05	2	2	S	569	Hafnia alvei	0.000210242819944895
574	1	L074_1	1505	0.000228666815300097	8	0	F	1903410	Pectobacteriaceae	0.000840971279779581
574	1	L074_1	1506	0.00014291675956256	5	1	G	122277	Pectobacterium	0.000525607049862238
574	1	L074_1	1507	8.57500557375362e-05	3	0	S	55208	Pectobacterium wasabiae	0.000315364229917343
574	1	L074_1	1509	2.85833519125121e-05	1	1	S	2042057	Pectobacterium polaris	0.000105121409972448
574	1	L074_1	1510	8.57500557375362e-05	3	0	G	204037	Dickeya	0.000315364229917343
574	1	L074_1	1511	2.85833519125121e-05	1	0	S	69223	Dickeya paradisiaca	0.000105121409972448
574	1	L074_1	1513	2.85833519125121e-05	1	1	S	204039	Dickeya dianthicola	0.000105121409972448
574	1	L074_1	1514	2.85833519125121e-05	1	1	S	204042	Dickeya zeae	0.000105121409972448
574	1	L074_1	1516	5.71667038250242e-05	2	0	G	702	Plesiomonas	0.000210242819944895
574	1	L074_1	1517	5.71667038250242e-05	2	2	S	703	Plesiomonas shigelloides	0.000210242819944895
574	1	L074_1	1518	5.71667038250242e-05	2	0	F	1903414	Morganellaceae	0.000210242819944895
574	1	L074_1	1519	2.85833519125121e-05	1	0	G	626	Xenorhabdus	0.000105121409972448
574	1	L074_1	1520	2.85833519125121e-05	1	0	S	40576	Xenorhabdus bovienii	0.000105121409972448
574	1	L074_1	1522	2.85833519125121e-05	1	1	G	29487	Photorhabdus	0.000105121409972448
574	1	L074_1	1523	2.85833519125121e-05	1	0	F	1903416	Budviciaceae	0.000105121409972448
574	1	L074_1	1524	2.85833519125121e-05	1	0	G	82980	Leminorella	0.000105121409972448
574	1	L074_1	1525	2.85833519125121e-05	1	1	S	158841	Leminorella richardii	0.000105121409972448
574	1	L074_1	1526	0.00248675161638855	87	0	O	72274	Pseudomonadales	0.00914556266760295
574	1	L074_1	1527	0.00231525150491348	81	0	F	135621	Pseudomonadaceae	0.00851483420776826
574	1	L074_1	1528	0.00222950144917594	78	17	G	286	Pseudomonas	0.00819946997785092
574	1	L074_1	1530	0.00105758402076295	37	37	S	287	Pseudomonas aeruginosa	0.00388949216898056
574	1	L074_1	1531	2.85833519125121e-05	1	0	S	53412	Pseudomonas resinovorans	0.000105121409972448
574	1	L074_1	1534	0.000114333407650048	4	2	S	303	Pseudomonas putida	0.000420485639889791
574	1	L074_1	1536	8.57500557375362e-05	3	3	S	76759	Pseudomonas monteilii	0.000315364229917343
574	1	L074_1	1537	5.71667038250242e-05	2	2	S	47885	Pseudomonas oryzihabitans	0.000210242819944895
574	1	L074_1	1538	2.85833519125121e-05	1	1	S	78327	Pseudomonas mosselii	0.000105121409972448
574	1	L074_1	1539	5.71667038250242e-05	2	2	S	150396	Pseudomonas sp. MT-1	0.000210242819944895
574	1	L074_1	1541	5.71667038250242e-05	2	2	S	487184	Pseudomonas xinjiangensis	0.000210242819944895
574	1	L074_1	1543	5.71667038250242e-05	2	2	S	47884	Pseudomonas taetrolens	0.000210242819944895
574	1	L074_1	1545	2.85833519125121e-05	1	0	S	380021	Pseudomonas protegens	0.000105121409972448
574	1	L074_1	1547	2.85833519125121e-05	1	1	S	47878	Pseudomonas azotoformans	0.000105121409972448
574	1	L074_1	1548	2.85833519125121e-05	1	1	S	237610	Pseudomonas psychrotolerans	0.000105121409972448
574	1	L074_1	1549	2.85833519125121e-05	1	1	S	1931241	Pseudomonas sp. S-6-2	0.000105121409972448
574	1	L074_1	1551	2.85833519125121e-05	1	1	S	271420	Pseudomonas xanthomarina	0.000105121409972448
574	1	L074_1	1553	8.57500557375362e-05	3	0	G	352	Azotobacter	0.000315364229917343
574	1	L074_1	1554	8.57500557375362e-05	3	3	S	354	Azotobacter vinelandii	0.000315364229917343
574	1	L074_1	1555	0.000171500111475072	6	0	F	468	Moraxellaceae	0.000630728459834686
574	1	L074_1	1556	0.000114333407650048	4	0	G	475	Moraxella	0.000420485639889791
574	1	L074_1	1557	0.000114333407650048	4	4	S	34062	Moraxella osloensis	0.000420485639889791
574	1	L074_1	1558	5.71667038250242e-05	2	1	G	469	Acinetobacter	0.000210242819944895
574	1	L074_1	1559	2.85833519125121e-05	1	1	S	108981	Acinetobacter schindleri	0.000105121409972448
574	1	L074_1	1560	0.000971833965025411	34	0	O	135625	Pasteurellales	0.00357412793906322
574	1	L074_1	1561	0.000971833965025411	34	0	F	712	Pasteurellaceae	0.00357412793906322
574	1	L074_1	1562	0.000914667261200386	32	0	G	724	Haemophilus	0.00336388511911833
574	1	L074_1	1563	0.000571667038250242	20	5	S	729	Haemophilus parainfluenzae	0.00210242819944895
574	1	L074_1	1565	0.000285833519125121	10	10	S	730	Haemophilus ducreyi	0.00105121409972448
574	1	L074_1	1566	2.85833519125121e-05	1	1	S	726	Haemophilus haemolyticus	0.000105121409972448
574	1	L074_1	1567	2.85833519125121e-05	1	1	S	249188	Haemophilus pittmaniae	0.000105121409972448
574	1	L074_1	1568	2.85833519125121e-05	1	0	G	713	Actinobacillus	0.000105121409972448
574	1	L074_1	1569	2.85833519125121e-05	1	1	S	715	Actinobacillus pleuropneumoniae	0.000105121409972448
574	1	L074_1	1570	2.85833519125121e-05	1	0	G	476528	Bibersteinia	0.000105121409972448
574	1	L074_1	1571	2.85833519125121e-05	1	1	S	47735	Bibersteinia trehalosi	0.000105121409972448
574	1	L074_1	1572	0.000743167149725314	26	0	O	135623	Vibrionales	0.00273315665928364
574	1	L074_1	1573	0.000743167149725314	26	1	F	641	Vibrionaceae	0.00273315665928364
574	1	L074_1	1574	0.000714583797812802	25	24	G	662	Vibrio	0.00262803524931119
574	1	L074_1	1575	2.85833519125121e-05	1	1	S	1534743	Vibrio hyugaensis	0.000105121409972448
574	1	L074_1	1576	0.000371583574862657	13	0	O	135622	Alteromonadales	0.00136657832964182
574	1	L074_1	1577	0.000200083463387585	7	0	F	267890	Shewanellaceae	0.000735849869807134
574	1	L074_1	1578	0.000200083463387585	7	0	G	22	Shewanella	0.000735849869807134
574	1	L074_1	1579	0.000200083463387585	7	7	S	260364	Shewanella marisflavi	0.000735849869807134
574	1	L074_1	1580	0.000171500111475072	6	0	F	72275	Alteromonadaceae	0.000630728459834686
574	1	L074_1	1581	8.57500557375362e-05	3	0	G	2742	Marinobacter	0.000315364229917343
574	1	L074_1	1582	5.71667038250242e-05	2	2	S	1420917	Marinobacter salarius	0.000210242819944895
574	1	L074_1	1583	2.85833519125121e-05	1	1	S	1671721	Marinobacter sp. CP1	0.000105121409972448
574	1	L074_1	1584	5.71667038250242e-05	2	0	G	89404	Glaciecola	0.000210242819944895
574	1	L074_1	1585	5.71667038250242e-05	2	0	S	300231	Glaciecola nitratireducens	0.000210242819944895
574	1	L074_1	1587	2.85833519125121e-05	1	0	G	1751872	Lacimicrobium	0.000105121409972448
574	1	L074_1	1588	2.85833519125121e-05	1	1	S	1526571	Lacimicrobium alkaliphilum	0.000105121409972448
574	1	L074_1	1589	0.000285833519125121	10	0	O	135618	Methylococcales	0.00105121409972448
574	1	L074_1	1590	0.000285833519125121	10	0	F	403	Methylococcaceae	0.00105121409972448
574	1	L074_1	1591	0.000285833519125121	10	0	G	413	Methylococcus	0.00105121409972448
574	1	L074_1	1592	0.000285833519125121	10	0	S	414	Methylococcus capsulatus	0.00105121409972448
574	1	L074_1	1594	0.000228666815300097	8	0	O	135619	Oceanospirillales	0.000840971279779581
574	1	L074_1	1595	8.57500557375362e-05	3	0	F	224372	Alcanivoracaceae	0.000315364229917343
574	1	L074_1	1596	8.57500557375362e-05	3	0	G	59753	Alcanivorax	0.000315364229917343
574	1	L074_1	1597	8.57500557375362e-05	3	3	S	2014542	Alcanivorax sp. N3-2A	0.000315364229917343
574	1	L074_1	1598	5.71667038250242e-05	2	1	F	28256	Halomonadaceae	0.000210242819944895
574	1	L074_1	1599	2.85833519125121e-05	1	1	G	2745	Halomonas	0.000105121409972448
574	1	L074_1	1600	5.71667038250242e-05	2	0	F	135620	Oceanospirillaceae	0.000210242819944895
574	1	L074_1	1601	5.71667038250242e-05	2	0	G	48075	Marinobacterium	0.000210242819944895
574	1	L074_1	1602	5.71667038250242e-05	2	2	S	1821621	Marinobacterium aestuarii	0.000210242819944895
574	1	L074_1	1603	2.85833519125121e-05	1	0	F	255527	Saccharospirillaceae	0.000105121409972448
574	1	L074_1	1604	2.85833519125121e-05	1	0	G	231683	Saccharospirillum	0.000105121409972448
574	1	L074_1	1605	2.85833519125121e-05	1	1	S	2161747	Saccharospirillum mangrovi	0.000105121409972448
574	1	L074_1	1606	0.000200083463387585	7	0	O	135614	Xanthomonadales	0.000735849869807134
574	1	L074_1	1607	0.00014291675956256	5	0	F	32033	Xanthomonadaceae	0.000525607049862238
574	1	L074_1	1608	5.71667038250242e-05	2	0	G	338	Xanthomonas	0.000210242819944895
574	1	L074_1	1610	5.71667038250242e-05	2	1	S	346	Xanthomonas citri	0.000210242819944895
574	1	L074_1	1612	5.71667038250242e-05	2	0	G	83614	Luteimonas	0.000210242819944895
574	1	L074_1	1613	5.71667038250242e-05	2	2	S	1896164	Luteimonas sp. JM171	0.000210242819944895
574	1	L074_1	1614	2.85833519125121e-05	1	0	G	40323	Stenotrophomonas	0.000105121409972448
574	1	L074_1	1615	2.85833519125121e-05	1	1	S	216778	Stenotrophomonas rhizophila	0.000105121409972448
574	1	L074_1	1616	5.71667038250242e-05	2	0	F	1775411	Rhodanobacteraceae	0.000210242819944895
574	1	L074_1	1617	2.85833519125121e-05	1	0	G	70411	Frateuria	0.000105121409972448
574	1	L074_1	1618	2.85833519125121e-05	1	0	S	81475	Frateuria aurantia	0.000105121409972448
574	1	L074_1	1620	2.85833519125121e-05	1	0	G	242605	Luteibacter	0.000105121409972448
574	1	L074_1	1621	2.85833519125121e-05	1	0	S	242606	Luteibacter rhizovicinus	0.000105121409972448
574	1	L074_1	1623	0.000171500111475072	6	0	O	135624	Aeromonadales	0.000630728459834686
574	1	L074_1	1624	0.000171500111475072	6	0	F	84642	Aeromonadaceae	0.000630728459834686
574	1	L074_1	1625	0.00014291675956256	5	0	G	642	Aeromonas	0.000525607049862238
574	1	L074_1	1626	8.57500557375362e-05	3	0	S	645	Aeromonas salmonicida	0.000315364229917343
574	1	L074_1	1631	2.85833519125121e-05	1	0	S	651	Aeromonas media	0.000105121409972448
574	1	L074_1	1633	2.85833519125121e-05	1	0	S	654	Aeromonas veronii	0.000105121409972448
574	1	L074_1	1635	2.85833519125121e-05	1	0	G	129577	Oceanimonas	0.000105121409972448
574	1	L074_1	1636	2.85833519125121e-05	1	1	S	511062	Oceanimonas sp. GK1	0.000105121409972448
574	1	L074_1	1637	0.00014291675956256	5	0	O	1706369	Cellvibrionales	0.000525607049862238
574	1	L074_1	1638	5.71667038250242e-05	2	2	F	1706371	Cellvibrionaceae	0.000210242819944895
574	1	L074_1	1639	5.71667038250242e-05	2	0	F	1706372	Halieaceae	0.000210242819944895
574	1	L074_1	1640	5.71667038250242e-05	2	0	G	1217416	Halioglobus	0.000210242819944895
574	1	L074_1	1641	2.85833519125121e-05	1	1	S	930805	Halioglobus japonicus	0.000105121409972448
574	1	L074_1	1642	2.85833519125121e-05	1	1	S	930806	Halioglobus pacificus	0.000105121409972448
574	1	L074_1	1643	2.85833519125121e-05	1	0	F	1706375	Spongiibacteraceae	0.000105121409972448
574	1	L074_1	1644	2.85833519125121e-05	1	0	G	1434050	Zhongshania	0.000105121409972448
574	1	L074_1	1645	2.85833519125121e-05	1	1	S	1470434	Zhongshania aliphaticivorans	0.000105121409972448
574	1	L074_1	1646	0.000114333407650048	4	0	O	72273	Thiotrichales	0.000420485639889791
574	1	L074_1	1647	0.000114333407650048	4	0	F	34064	Francisellaceae	0.000420485639889791
574	1	L074_1	1648	0.000114333407650048	4	3	G	262	Francisella	0.000420485639889791
574	1	L074_1	1649	2.85833519125121e-05	1	0	S	657445	Francisella noatunensis	0.000105121409972448
574	1	L074_1	1653	8.57500557375362e-05	3	3	S	1248727	endosymbiont of unidentified scaly snail isolate Monju	0.000315364229917343
574	1	L074_1	1654	2.85833519125121e-05	1	1	S	83406	gamma proteobacterium HdN1	0.000105121409972448
574	1	L074_1	1655	0.000114333407650048	4	0	O	1240482	Orbales	0.000420485639889791
574	1	L074_1	1656	0.000114333407650048	4	0	F	1240483	Orbaceae	0.000420485639889791
574	1	L074_1	1657	0.000114333407650048	4	0	G	1193503	Gilliamella	0.000420485639889791
574	1	L074_1	1658	0.000114333407650048	4	4	S	1196095	Gilliamella apicola	0.000420485639889791
574	1	L074_1	1659	5.71667038250242e-05	2	0	O	135613	Chromatiales	0.000210242819944895
574	1	L074_1	1660	2.85833519125121e-05	1	0	F	255526	Halothiobacillaceae	0.000105121409972448
574	1	L074_1	1661	2.85833519125121e-05	1	0	G	109262	Halothiobacillus	0.000105121409972448
574	1	L074_1	1662	2.85833519125121e-05	1	1	S	1860122	Halothiobacillus sp. LS2	0.000105121409972448
574	1	L074_1	1663	2.85833519125121e-05	1	0	F	1676141	Wenzhouxiangellaceae	0.000105121409972448
574	1	L074_1	1664	2.85833519125121e-05	1	0	G	1676142	Wenzhouxiangella	0.000105121409972448
574	1	L074_1	1665	2.85833519125121e-05	1	1	S	1579979	Wenzhouxiangella marina	0.000105121409972448
574	1	L074_1	1666	2.85833519125121e-05	1	0	O	118969	Legionellales	0.000105121409972448
574	1	L074_1	1667	2.85833519125121e-05	1	0	F	444	Legionellaceae	0.000105121409972448
574	1	L074_1	1668	2.85833519125121e-05	1	1	G	445	Legionella	0.000105121409972448
574	1	L074_1	1669	2.85833519125121e-05	1	0	O	742030	Salinisphaerales	0.000105121409972448
574	1	L074_1	1670	2.85833519125121e-05	1	0	F	742031	Salinisphaeraceae	0.000105121409972448
574	1	L074_1	1671	2.85833519125121e-05	1	0	G	180541	Salinisphaera	0.000105121409972448
574	1	L074_1	1672	2.85833519125121e-05	1	1	S	2183911	Salinisphaera sp. LB1	0.000105121409972448
574	1	L074_1	1673	2.85833519125121e-05	1	0	O	1692040	Acidiferrobacterales	0.000105121409972448
574	1	L074_1	1674	2.85833519125121e-05	1	0	F	1692041	Acidiferrobacteraceae	0.000105121409972448
574	1	L074_1	1675	2.85833519125121e-05	1	0	G	1744881	Sulfuricaulis	0.000105121409972448
574	1	L074_1	1676	2.85833519125121e-05	1	1	S	1620215	Sulfuricaulis limicola	0.000105121409972448
574	1	L074_1	1678	0.0307842700097755	1077	0	C	29547	Epsilonproteobacteria	0.113215758540326
574	1	L074_1	1679	0.0307842700097755	1077	0	O	213849	Campylobacterales	0.113215758540326
574	1	L074_1	1680	0.0305841865463879	1070	0	F	72294	Campylobacteraceae	0.112479908670519
574	1	L074_1	1681	0.0305556031944754	1069	51	G	194	Campylobacter	0.112374787260547
574	1	L074_1	1682	0.0174072613147199	609	131	S	197	Campylobacter jejuni	0.0640189386732206
574	1	L074_1	1685	0.00806050523932841	282	275	S	195	Campylobacter coli	0.0296442376122302
574	1	L074_1	1687	0.00360150234097652	126	0	S	76517	Campylobacter hominis	0.0132452976565284
574	1	L074_1	1689	2.85833519125121e-05	1	0	S	196	Campylobacter fetus	0.000105121409972448
574	1	L074_1	1691	2.85833519125121e-05	1	1	G	57665	Sulfurospirillum	0.000105121409972448
574	1	L074_1	1692	0.000200083463387585	7	5	F	72293	Helicobacteraceae	0.000735849869807134
574	1	L074_1	1693	5.71667038250242e-05	2	2	G	209	Helicobacter	0.000210242819944895
574	1	L074_1	1694	0.0030870020065513	108	7	C	28221	Deltaproteobacteria	0.0113531122770243
574	1	L074_1	1695	0.00177216781857575	62	1	O	213115	Desulfovibrionales	0.00651752741829176
574	1	L074_1	1696	0.00174358446666324	61	3	F	194924	Desulfovibrionaceae	0.00641240600831931
574	1	L074_1	1697	0.00137200089180058	48	3	G	872	Desulfovibrio	0.00504582767867749
574	1	L074_1	1698	0.000628833742075266	22	22	S	901	Desulfovibrio piger	0.00231267101939385
574	1	L074_1	1699	0.000428750278687681	15	6	S	881	Desulfovibrio vulgaris	0.00157682114958672
574	1	L074_1	1701	8.57500557375362e-05	3	0	S	879	Desulfovibrio gigas	0.000315364229917343
574	1	L074_1	1703	5.71667038250242e-05	2	2	S	44742	Desulfovibrio fairfieldensis	0.000210242819944895
574	1	L074_1	1704	5.71667038250242e-05	2	2	S	1725232	Candidatus Desulfovibrio trichonymphae	0.000210242819944895
574	1	L074_1	1705	2.85833519125121e-05	1	0	S	184917	Desulfovibrio magneticus	0.000105121409972448
574	1	L074_1	1707	0.000228666815300097	8	0	G	41707	Lawsonia	0.000840971279779581
574	1	L074_1	1708	0.000228666815300097	8	8	S	29546	Lawsonia intracellularis	0.000840971279779581
574	1	L074_1	1709	5.71667038250242e-05	2	0	G	2035811	Pseudodesulfovibrio	0.000210242819944895
574	1	L074_1	1710	5.71667038250242e-05	2	0	S	182210	Pseudodesulfovibrio aespoeensis	0.000210242819944895
574	1	L074_1	1712	0.000400166926775169	14	0	O	213118	Desulfobacterales	0.00147169973961427
574	1	L074_1	1713	0.000257250167212609	9	0	F	213119	Desulfobacteraceae	0.000946092689752029
574	1	L074_1	1714	0.000200083463387585	7	0	G	218207	Desulfatibacillum	0.000735849869807134
574	1	L074_1	1715	0.000200083463387585	7	0	S	259354	Desulfatibacillum alkenivorans	0.000735849869807134
574	1	L074_1	1717	5.71667038250242e-05	2	0	G	2295	Desulfobacterium	0.000210242819944895
574	1	L074_1	1718	5.71667038250242e-05	2	0	S	2296	Desulfobacterium autotrophicum	0.000210242819944895
574	1	L074_1	1720	0.00014291675956256	5	0	F	213121	Desulfobulbaceae	0.000525607049862238
574	1	L074_1	1721	0.000114333407650048	4	0	G	109168	Desulfotalea	0.000420485639889791
574	1	L074_1	1722	0.000114333407650048	4	0	S	84980	Desulfotalea psychrophila	0.000420485639889791
574	1	L074_1	1724	2.85833519125121e-05	1	0	G	893	Desulfobulbus	0.000105121409972448
574	1	L074_1	1725	2.85833519125121e-05	1	1	S	1986146	Desulfobulbus sp. ORNL	0.000105121409972448
574	1	L074_1	1726	0.000314416871037633	11	0	O	29	Myxococcales	0.00115633550969692
574	1	L074_1	1728	0.000114333407650048	4	0	F	31	Myxococcaceae	0.000420485639889791
574	1	L074_1	1729	0.000114333407650048	4	0	G	32	Myxococcus	0.000420485639889791
574	1	L074_1	1730	8.57500557375362e-05	3	3	S	1297742	Myxococcus hansupus	0.000315364229917343
574	1	L074_1	1731	2.85833519125121e-05	1	0	S	83455	Myxococcus stipitatus	0.000105121409972448
574	1	L074_1	1733	2.85833519125121e-05	1	0	F	39	Archangiaceae	0.000105121409972448
574	1	L074_1	1734	2.85833519125121e-05	1	0	G	40	Stigmatella	0.000105121409972448
574	1	L074_1	1735	2.85833519125121e-05	1	0	S	41	Stigmatella aurantiaca	0.000105121409972448
574	1	L074_1	1737	2.85833519125121e-05	1	0	F	1524213	Vulgatibacteraceae	0.000105121409972448
574	1	L074_1	1738	2.85833519125121e-05	1	0	G	1524214	Vulgatibacter	0.000105121409972448
574	1	L074_1	1739	2.85833519125121e-05	1	1	S	1391653	Vulgatibacter incomptus	0.000105121409972448
574	1	L074_1	1741	8.57500557375362e-05	3	0	F	224464	Kofleriaceae	0.000315364229917343
574	1	L074_1	1742	8.57500557375362e-05	3	0	G	162027	Haliangium	0.000315364229917343
574	1	L074_1	1743	8.57500557375362e-05	3	0	S	80816	Haliangium ochraceum	0.000315364229917343
574	1	L074_1	1746	2.85833519125121e-05	1	0	F	49	Polyangiaceae	0.000105121409972448
574	1	L074_1	1747	2.85833519125121e-05	1	0	G	39643	Sorangium	0.000105121409972448
574	1	L074_1	1748	2.85833519125121e-05	1	0	S	56	Sorangium cellulosum	0.000105121409972448
574	1	L074_1	1750	0.000228666815300097	8	0	O	69541	Desulfuromonadales	0.000840971279779581
574	1	L074_1	1751	0.000171500111475072	6	0	F	213422	Geobacteraceae	0.000630728459834686
574	1	L074_1	1752	0.000114333407650048	4	1	G	28231	Geobacter	0.000420485639889791
574	1	L074_1	1753	5.71667038250242e-05	2	0	S	28232	Geobacter metallireducens	0.000210242819944895
574	1	L074_1	1755	2.85833519125121e-05	1	0	S	225194	Geobacter bemidjiensis	0.000105121409972448
574	1	L074_1	1757	5.71667038250242e-05	2	0	G	392332	Geoalkalibacter	0.000210242819944895
574	1	L074_1	1758	5.71667038250242e-05	2	2	S	483547	Geoalkalibacter subterraneus	0.000210242819944895
574	1	L074_1	1759	5.71667038250242e-05	2	0	F	213421	Desulfuromonadaceae	0.000210242819944895
574	1	L074_1	1760	2.85833519125121e-05	1	0	G	18	Pelobacter	0.000105121409972448
574	1	L074_1	1761	2.85833519125121e-05	1	1	S	29542	Pelobacter acetylenicus	0.000105121409972448
574	1	L074_1	1762	2.85833519125121e-05	1	0	G	890	Desulfuromonas	0.000105121409972448
574	1	L074_1	1763	2.85833519125121e-05	1	1	S	1603606	Desulfuromonas soudanensis	0.000105121409972448
574	1	L074_1	1764	0.00014291675956256	5	0	O	453227	Desulfarculales	0.000525607049862238
574	1	L074_1	1765	0.00014291675956256	5	0	F	453228	Desulfarculaceae	0.000525607049862238
574	1	L074_1	1766	0.00014291675956256	5	0	G	453229	Desulfarculus	0.000525607049862238
574	1	L074_1	1767	0.00014291675956256	5	0	S	453230	Desulfarculus baarsii	0.000525607049862238
574	1	L074_1	1770	2.85833519125121e-05	1	0	G	1551504	Candidatus Babela	0.000105121409972448
574	1	L074_1	1771	2.85833519125121e-05	1	1	S	673862	Candidatus Babela massiliensis	0.000105121409972448
574	1	L074_1	1772	0.00574525373441493	201	32	C	28211	Alphaproteobacteria	0.021129403404462
574	1	L074_1	1773	0.00225808480108845	79	9	O	356	Rhizobiales	0.00830459138782337
574	1	L074_1	1774	0.00082891720546285	29	0	F	82115	Rhizobiaceae	0.00304852088920098
574	1	L074_1	1776	0.000514500334425217	18	2	G	379	Rhizobium	0.00189218537950406
574	1	L074_1	1777	0.000228666815300097	8	5	S	384	Rhizobium leguminosarum	0.000840971279779581
574	1	L074_1	1780	5.71667038250242e-05	2	2	S	396	Rhizobium phaseoli	0.000210242819944895
574	1	L074_1	1781	5.71667038250242e-05	2	2	S	2048897	Rhizobium sp. NXC24	0.000210242819944895
574	1	L074_1	1782	2.85833519125121e-05	1	0	S	56730	Rhizobium gallicum	0.000105121409972448
574	1	L074_1	1785	2.85833519125121e-05	1	1	S	348824	Rhizobium favelukesii	0.000105121409972448
574	1	L074_1	1786	2.85833519125121e-05	1	1	S	2020312	Rhizobium sp. CIAT894	0.000105121409972448
574	1	L074_1	1787	2.85833519125121e-05	1	1	S	2020311	Rhizobium sp. Kim5	0.000105121409972448
574	1	L074_1	1788	2.85833519125121e-05	1	0	G	1525371	Neorhizobium	0.000105121409972448
574	1	L074_1	1789	2.85833519125121e-05	1	0	S	399	Neorhizobium galegae	0.000105121409972448
574	1	L074_1	1793	0.000114333407650048	4	0	G	106591	Ensifer	0.000420485639889791
574	1	L074_1	1794	8.57500557375362e-05	3	0	S	106592	Ensifer adhaerens	0.000315364229917343
574	1	L074_1	1796	2.85833519125121e-05	1	0	S	716925	Ensifer sojae	0.000105121409972448
574	1	L074_1	1798	5.71667038250242e-05	2	0	G	28105	Sinorhizobium	0.000210242819944895
574	1	L074_1	1800	5.71667038250242e-05	2	0	S	380	Sinorhizobium fredii	0.000210242819944895
574	1	L074_1	1803	5.71667038250242e-05	2	0	G	34019	Liberibacter	0.000210242819944895
574	1	L074_1	1804	5.71667038250242e-05	2	2	S	34021	Candidatus Liberibacter asiaticus	0.000210242819944895
574	1	L074_1	1805	0.000514500334425217	18	2	F	41294	Bradyrhizobiaceae	0.00189218537950406
574	1	L074_1	1806	0.000257250167212609	9	2	G	374	Bradyrhizobium	0.000946092689752029
574	1	L074_1	1807	8.57500557375362e-05	3	3	S	1404768	Bradyrhizobium sp. 2 39S1MB	0.000315364229917343
574	1	L074_1	1808	5.71667038250242e-05	2	2	S	114615	Bradyrhizobium sp. ORS 278	0.000210242819944895
574	1	L074_1	1809	2.85833519125121e-05	1	1	S	1355477	Bradyrhizobium diazoefficiens	0.000105121409972448
574	1	L074_1	1810	2.85833519125121e-05	1	1	S	1274631	Bradyrhizobium icense	0.000105121409972448
574	1	L074_1	1811	0.00014291675956256	5	0	G	85413	Bosea	0.000525607049862238
574	1	L074_1	1812	8.57500557375362e-05	3	3	S	2015316	Bosea sp. AS-1	0.000315364229917343
574	1	L074_1	1813	5.71667038250242e-05	2	2	S	1526658	Bosea vaviloviae	0.000210242819944895
574	1	L074_1	1814	2.85833519125121e-05	1	0	G	911	Nitrobacter	0.000105121409972448
574	1	L074_1	1815	2.85833519125121e-05	1	0	S	912	Nitrobacter hamburgensis	0.000105121409972448
574	1	L074_1	1817	2.85833519125121e-05	1	0	G	1073	Rhodopseudomonas	0.000105121409972448
574	1	L074_1	1818	2.85833519125121e-05	1	1	S	1076	Rhodopseudomonas palustris	0.000105121409972448
574	1	L074_1	1819	0.000200083463387585	7	0	F	45401	Hyphomicrobiaceae	0.000735849869807134
574	1	L074_1	1820	0.000114333407650048	4	0	G	46913	Devosia	0.000420485639889791
574	1	L074_1	1821	5.71667038250242e-05	2	2	S	1643450	Devosia sp. H5989	0.000210242819944895
574	1	L074_1	1822	5.71667038250242e-05	2	2	S	1736675	Devosia sp. A16	0.000210242819944895
574	1	L074_1	1823	5.71667038250242e-05	2	0	G	81	Hyphomicrobium	0.000210242819944895
574	1	L074_1	1824	2.85833519125121e-05	1	0	S	53399	Hyphomicrobium denitrificans	0.000105121409972448
574	1	L074_1	1826	2.85833519125121e-05	1	0	S	1427356	Hyphomicrobium nitrativorans	0.000105121409972448
574	1	L074_1	1828	2.85833519125121e-05	1	0	G	1082930	Pelagibacterium	0.000105121409972448
574	1	L074_1	1829	2.85833519125121e-05	1	0	S	531813	Pelagibacterium halotolerans	0.000105121409972448
574	1	L074_1	1831	0.000171500111475072	6	0	F	119045	Methylobacteriaceae	0.000630728459834686
574	1	L074_1	1832	8.57500557375362e-05	3	1	G	407	Methylobacterium	0.000315364229917343
574	1	L074_1	1833	2.85833519125121e-05	1	1	S	2067957	Methylobacterium sp. DM1	0.000105121409972448
574	1	L074_1	1834	2.85833519125121e-05	1	1	S	2202826	Methylobacterium sp. 17Sr1-1	0.000105121409972448
574	1	L074_1	1835	5.71667038250242e-05	2	1	G	2282523	Methylorubrum	0.000210242819944895
574	1	L074_1	1836	2.85833519125121e-05	1	1	S	223967	Methylorubrum populi	0.000105121409972448
574	1	L074_1	1837	2.85833519125121e-05	1	0	G	186650	Microvirga	0.000105121409972448
574	1	L074_1	1838	2.85833519125121e-05	1	1	S	1882682	Microvirga ossetica	0.000105121409972448
574	1	L074_1	1839	0.00014291675956256	5	0	F	69277	Phyllobacteriaceae	0.000525607049862238
574	1	L074_1	1840	5.71667038250242e-05	2	0	G	28100	Phyllobacterium	0.000210242819944895
574	1	L074_1	1841	5.71667038250242e-05	2	2	S	1867719	Phyllobacterium zundukense	0.000210242819944895
574	1	L074_1	1842	5.71667038250242e-05	2	0	G	68287	Mesorhizobium	0.000210242819944895
574	1	L074_1	1843	2.85833519125121e-05	1	0	S	536018	Mesorhizobium australicum	0.000105121409972448
574	1	L074_1	1845	2.85833519125121e-05	1	1	S	1670800	Mesorhizobium oceanicum	0.000105121409972448
574	1	L074_1	1846	2.85833519125121e-05	1	0	G	449972	Chelativorans	0.000105121409972448
574	1	L074_1	1847	2.85833519125121e-05	1	1	S	266779	Chelativorans sp. BNC1	0.000105121409972448
574	1	L074_1	1849	8.57500557375362e-05	3	3	G	1484898	Methyloceanibacter	0.000315364229917343
574	1	L074_1	1850	2.85833519125121e-05	1	0	G	1734920	Pseudorhodoplanes	0.000105121409972448
574	1	L074_1	1851	2.85833519125121e-05	1	1	S	1235591	Pseudorhodoplanes sinuspersici	0.000105121409972448
574	1	L074_1	1852	2.85833519125121e-05	1	0	F	118882	Brucellaceae	0.000105121409972448
574	1	L074_1	1853	2.85833519125121e-05	1	0	G	528	Ochrobactrum	0.000105121409972448
574	1	L074_1	1854	2.85833519125121e-05	1	1	S	571256	Ochrobactrum pituitosum	0.000105121409972448
574	1	L074_1	1855	0.000857500557375362	30	0	O	204455	Rhodobacterales	0.00315364229917343
574	1	L074_1	1856	0.00082891720546285	29	4	F	31989	Rhodobacteraceae	0.00304852088920098
574	1	L074_1	1857	0.000257250167212609	9	1	G	265	Paracoccus	0.000946092689752029
574	1	L074_1	1858	0.000114333407650048	4	4	S	147645	Paracoccus yeei	0.000420485639889791
574	1	L074_1	1859	5.71667038250242e-05	2	2	S	1529068	Paracoccus sp. BM15	0.000210242819944895
574	1	L074_1	1860	2.85833519125121e-05	1	0	S	34003	Paracoccus aminophilus	0.000105121409972448
574	1	L074_1	1862	2.85833519125121e-05	1	1	S	34004	Paracoccus aminovorans	0.000105121409972448
574	1	L074_1	1863	0.000114333407650048	4	0	G	367771	Marinovum	0.000420485639889791
574	1	L074_1	1864	0.000114333407650048	4	0	S	42444	Marinovum algicola	0.000420485639889791
574	1	L074_1	1866	5.71667038250242e-05	2	0	G	1060	Rhodobacter	0.000210242819944895
574	1	L074_1	1867	2.85833519125121e-05	1	1	S	1063	Rhodobacter sphaeroides	0.000105121409972448
574	1	L074_1	1868	2.85833519125121e-05	1	1	S	2033869	Rhodobacter sp. CZR27	0.000105121409972448
574	1	L074_1	1869	5.71667038250242e-05	2	0	G	1855413	Brevirhabdus	0.000210242819944895
574	1	L074_1	1870	5.71667038250242e-05	2	2	S	1267768	Brevirhabdus pacifica	0.000210242819944895
574	1	L074_1	1871	5.71667038250242e-05	2	0	G	309512	Dinoroseobacter	0.000210242819944895
574	1	L074_1	1872	5.71667038250242e-05	2	0	S	215813	Dinoroseobacter shibae	0.000210242819944895
574	1	L074_1	1874	5.71667038250242e-05	2	0	G	227873	Pannonibacter	0.000210242819944895
574	1	L074_1	1875	5.71667038250242e-05	2	2	S	121719	Pannonibacter phragmitetus	0.000210242819944895
574	1	L074_1	1876	2.85833519125121e-05	1	0	G	34008	Rhodovulum	0.000105121409972448
574	1	L074_1	1877	2.85833519125121e-05	1	1	S	308754	Rhodovulum sp. MB263	0.000105121409972448
574	1	L074_1	1878	2.85833519125121e-05	1	0	G	1284657	Planktomarina	0.000105121409972448
574	1	L074_1	1879	2.85833519125121e-05	1	0	S	1284658	Planktomarina temperata	0.000105121409972448
574	1	L074_1	1881	2.85833519125121e-05	1	0	G	119541	Rhodobaca	0.000105121409972448
574	1	L074_1	1882	2.85833519125121e-05	1	1	S	441209	Rhodobaca barguzinensis	0.000105121409972448
574	1	L074_1	1883	2.85833519125121e-05	1	0	G	436357	Thalassococcus	0.000105121409972448
574	1	L074_1	1884	2.85833519125121e-05	1	1	S	2109625	Thalassococcus sp. SH-1	0.000105121409972448
574	1	L074_1	1885	2.85833519125121e-05	1	0	F	69657	Hyphomonadaceae	0.000105121409972448
574	1	L074_1	1886	2.85833519125121e-05	1	0	G	74317	Maricaulis	0.000105121409972448
574	1	L074_1	1887	2.85833519125121e-05	1	0	S	74318	Maricaulis maris	0.000105121409972448
574	1	L074_1	1889	0.000800333853550338	28	0	O	204441	Rhodospirillales	0.00294339947922854
574	1	L074_1	1890	0.000514500334425217	18	5	F	41295	Rhodospirillaceae	0.00189218537950406
574	1	L074_1	1891	0.000114333407650048	4	1	G	191	Azospirillum	0.000420485639889791
574	1	L074_1	1892	2.85833519125121e-05	1	0	S	193	Azospirillum lipoferum	0.000105121409972448
574	1	L074_1	1894	2.85833519125121e-05	1	1	S	528244	Azospirillum thiophilum	0.000105121409972448
574	1	L074_1	1895	2.85833519125121e-05	1	1	S	664962	Azospirillum sp. TSH58	0.000105121409972448
574	1	L074_1	1896	0.000114333407650048	4	2	G	168934	Thalassospira	0.000420485639889791
574	1	L074_1	1897	5.71667038250242e-05	2	2	S	2048283	Thalassospira marina	0.000210242819944895
574	1	L074_1	1898	8.57500557375362e-05	3	0	G	1263978	Candidatus Endolissoclinum	0.000315364229917343
574	1	L074_1	1899	8.57500557375362e-05	3	0	S	1263979	Candidatus Endolissoclinum faulkneri	0.000315364229917343
574	1	L074_1	1901	2.85833519125121e-05	1	0	G	1081	Rhodospirillum	0.000105121409972448
574	1	L074_1	1902	2.85833519125121e-05	1	1	S	1085	Rhodospirillum rubrum	0.000105121409972448
574	1	L074_1	1903	2.85833519125121e-05	1	1	G	13134	Magnetospirillum	0.000105121409972448
574	1	L074_1	1904	0.000285833519125121	10	0	F	433	Acetobacteraceae	0.00105121409972448
574	1	L074_1	1905	0.000114333407650048	4	0	G	364409	Granulibacter	0.000420485639889791
574	1	L074_1	1906	0.000114333407650048	4	4	S	364410	Granulibacter bethesdensis	0.000420485639889791
574	1	L074_1	1907	8.57500557375362e-05	3	0	G	441	Gluconobacter	0.000315364229917343
574	1	L074_1	1908	5.71667038250242e-05	2	1	S	442	Gluconobacter oxydans	0.000210242819944895
574	1	L074_1	1910	2.85833519125121e-05	1	1	S	318683	Gluconobacter albidus	0.000105121409972448
574	1	L074_1	1911	8.57500557375362e-05	3	0	G	1434011	Komagataeibacter	0.000315364229917343
574	1	L074_1	1912	8.57500557375362e-05	3	0	S	28448	Komagataeibacter xylinus	0.000315364229917343
574	1	L074_1	1914	0.000571667038250242	20	0	O	204457	Sphingomonadales	0.00210242819944895
574	1	L074_1	1915	0.000371583574862657	13	1	F	41297	Sphingomonadaceae	0.00136657832964182
574	1	L074_1	1916	0.000171500111475072	6	0	G	165695	Sphingobium	0.000630728459834686
574	1	L074_1	1917	5.71667038250242e-05	2	2	S	484429	Sphingobium sp. YBL2	0.000210242819944895
574	1	L074_1	1918	5.71667038250242e-05	2	2	S	1843368	Sphingobium sp. RAC03	0.000210242819944895
574	1	L074_1	1919	5.71667038250242e-05	2	2	S	1855519	Sphingobium sp. EP60837	0.000210242819944895
574	1	L074_1	1920	5.71667038250242e-05	2	0	G	165697	Sphingopyxis	0.000210242819944895
574	1	L074_1	1921	5.71667038250242e-05	2	2	S	1913578	Sphingopyxis sp. LPB0140	0.000210242819944895
574	1	L074_1	1922	2.85833519125121e-05	1	0	G	13687	Sphingomonas	0.000105121409972448
574	1	L074_1	1923	2.85833519125121e-05	1	1	S	1549858	Sphingomonas taxi	0.000105121409972448
574	1	L074_1	1924	2.85833519125121e-05	1	0	G	150203	Blastomonas	0.000105121409972448
574	1	L074_1	1925	2.85833519125121e-05	1	1	S	1842535	Blastomonas sp. RAC04	0.000105121409972448
574	1	L074_1	1926	2.85833519125121e-05	1	1	G	165696	Novosphingobium	0.000105121409972448
574	1	L074_1	1927	2.85833519125121e-05	1	0	G	1434046	Sphingorhabdus	0.000105121409972448
574	1	L074_1	1928	2.85833519125121e-05	1	1	S	266812	Sphingorhabdus flavimaris	0.000105121409972448
574	1	L074_1	1929	0.000200083463387585	7	0	F	335929	Erythrobacteraceae	0.000735849869807134
574	1	L074_1	1930	0.00014291675956256	5	0	G	1041	Erythrobacter	0.000525607049862238
574	1	L074_1	1931	8.57500557375362e-05	3	3	S	1648404	Erythrobacter atlanticus	0.000315364229917343
574	1	L074_1	1932	2.85833519125121e-05	1	1	S	2011159	Erythrobacter sp. KY5	0.000105121409972448
574	1	L074_1	1933	2.85833519125121e-05	1	1	S	2182384	Erythrobacter sp. YH-07	0.000105121409972448
574	1	L074_1	1934	5.71667038250242e-05	2	0	G	361177	Altererythrobacter	0.000210242819944895
574	1	L074_1	1935	5.71667038250242e-05	2	2	S	476157	Altererythrobacter ishigakiensis	0.000210242819944895
574	1	L074_1	1936	0.000171500111475072	6	0	O	204458	Caulobacterales	0.000630728459834686
574	1	L074_1	1937	0.000171500111475072	6	0	F	76892	Caulobacteraceae	0.000630728459834686
574	1	L074_1	1938	8.57500557375362e-05	3	1	G	75	Caulobacter	0.000315364229917343
574	1	L074_1	1939	2.85833519125121e-05	1	1	S	155892	Caulobacter vibrioides	0.000105121409972448
574	1	L074_1	1940	2.85833519125121e-05	1	1	S	366602	Caulobacter sp. K31	0.000105121409972448
574	1	L074_1	1941	5.71667038250242e-05	2	0	G	41275	Brevundimonas	0.000210242819944895
574	1	L074_1	1942	5.71667038250242e-05	2	2	S	293	Brevundimonas diminuta	0.000210242819944895
574	1	L074_1	1943	2.85833519125121e-05	1	0	G	76890	Asticcacaulis	0.000105121409972448
574	1	L074_1	1944	2.85833519125121e-05	1	0	S	78587	Asticcacaulis excentricus	0.000105121409972448
574	1	L074_1	1946	8.57500557375362e-05	3	0	O	766	Rickettsiales	0.000315364229917343
574	1	L074_1	1947	8.57500557375362e-05	3	0	F	1328881	Candidatus Midichloriaceae	0.000315364229917343
574	1	L074_1	1948	8.57500557375362e-05	3	0	G	1802983	Candidatus Fokinia	0.000315364229917343
574	1	L074_1	1949	8.57500557375362e-05	3	3	S	1802984	Candidatus Fokinia solitaria	0.000315364229917343
574	1	L074_1	1951	8.57500557375362e-05	3	0	G	213485	Micavibrio	0.000315364229917343
574	1	L074_1	1952	8.57500557375362e-05	3	0	S	349221	Micavibrio aeruginosavorus	0.000315364229917343
574	1	L074_1	1954	0.00468766971365198	164	3	C	28216	Betaproteobacteria	0.0172399112354814
574	1	L074_1	1955	0.00383016915627662	134	9	O	80840	Burkholderiales	0.014086268936308
574	1	L074_1	1956	0.00114333407650048	40	1	F	80864	Comamonadaceae	0.00420485639889791
574	1	L074_1	1957	0.000571667038250242	20	20	G	283	Comamonas	0.00210242819944895
574	1	L074_1	1958	0.000314416871037633	11	0	G	47420	Hydrogenophaga	0.00115633550969692
574	1	L074_1	1959	0.000257250167212609	9	9	S	1763535	Hydrogenophaga crassostreae	0.000946092689752029
574	1	L074_1	1960	5.71667038250242e-05	2	2	S	1842537	Hydrogenophaga sp. RAC07	0.000210242819944895
574	1	L074_1	1962	5.71667038250242e-05	2	2	S	1458425	Comamonadaceae bacterium A1	0.000210242819944895
574	1	L074_1	1963	5.71667038250242e-05	2	0	G	281915	Curvibacter	0.000210242819944895
574	1	L074_1	1964	5.71667038250242e-05	2	2	S	1844971	Curvibacter sp. AEP1-3	0.000210242819944895
574	1	L074_1	1965	2.85833519125121e-05	1	0	G	665874	Limnohabitans	0.000105121409972448
574	1	L074_1	1966	2.85833519125121e-05	1	1	S	1678129	Limnohabitans sp. 103DPR2	0.000105121409972448
574	1	L074_1	1967	2.85833519125121e-05	1	0	G	52972	Polaromonas	0.000105121409972448
574	1	L074_1	1968	2.85833519125121e-05	1	0	S	216465	Polaromonas naphthalenivorans	0.000105121409972448
574	1	L074_1	1970	2.85833519125121e-05	1	0	G	80865	Delftia	0.000105121409972448
574	1	L074_1	1971	2.85833519125121e-05	1	1	S	80866	Delftia acidovorans	0.000105121409972448
574	1	L074_1	1972	2.85833519125121e-05	1	0	G	364316	Verminephrobacter	0.000105121409972448
574	1	L074_1	1973	2.85833519125121e-05	1	0	S	364317	Verminephrobacter eiseniae	0.000105121409972448
574	1	L074_1	1975	0.00105758402076295	37	5	F	119060	Burkholderiaceae	0.00388949216898056
574	1	L074_1	1976	0.000257250167212609	9	1	G	106589	Cupriavidus	0.000946092689752029
574	1	L074_1	1977	0.00014291675956256	5	5	S	2036817	Cupriavidus sp. NH9	0.000525607049862238
574	1	L074_1	1978	5.71667038250242e-05	2	2	S	96344	Cupriavidus oxalaticus	0.000210242819944895
574	1	L074_1	1979	2.85833519125121e-05	1	1	S	106590	Cupriavidus necator	0.000105121409972448
574	1	L074_1	1980	0.000200083463387585	7	2	G	32008	Burkholderia	0.000735849869807134
574	1	L074_1	1982	8.57500557375362e-05	3	3	S	57975	Burkholderia thailandensis	0.000315364229917343
574	1	L074_1	1983	2.85833519125121e-05	1	1	S	28450	Burkholderia pseudomallei	0.000105121409972448
574	1	L074_1	1985	2.85833519125121e-05	1	1	S	87883	Burkholderia multivorans	0.000105121409972448
574	1	L074_1	1986	0.000200083463387585	7	1	G	1822464	Paraburkholderia	0.000735849869807134
574	1	L074_1	1987	0.000114333407650048	4	0	S	148447	Paraburkholderia phymatum	0.000420485639889791
574	1	L074_1	1989	5.71667038250242e-05	2	0	S	412963	Paraburkholderia rhizoxinica	0.000210242819944895
574	1	L074_1	1991	0.000171500111475072	6	0	G	48736	Ralstonia	0.000630728459834686
574	1	L074_1	1992	0.00014291675956256	5	5	S	190721	Ralstonia insidiosa	0.000525607049862238
574	1	L074_1	1993	2.85833519125121e-05	1	0	S	329	Ralstonia pickettii	0.000105121409972448
574	1	L074_1	1995	8.57500557375362e-05	3	0	G	44013	Polynucleobacter	0.000315364229917343
574	1	L074_1	1996	8.57500557375362e-05	3	3	S	556053	Polynucleobacter acidiphobus	0.000315364229917343
574	1	L074_1	1997	0.000571667038250242	20	0	F	506	Alcaligenaceae	0.00210242819944895
574	1	L074_1	1998	0.000285833519125121	10	1	G	517	Bordetella	0.00105121409972448
574	1	L074_1	1999	0.000114333407650048	4	4	S	1416803	Bordetella genomosp. 9	0.000420485639889791
574	1	L074_1	2000	5.71667038250242e-05	2	2	S	123899	Bordetella trematum	0.000210242819944895
574	1	L074_1	2001	2.85833519125121e-05	1	1	S	2163011	Bordetella sp. HZ20	0.000105121409972448
574	1	L074_1	2002	2.85833519125121e-05	1	1	S	103855	Bordetella hinzii	0.000105121409972448
574	1	L074_1	2003	2.85833519125121e-05	1	1	S	463014	Bordetella flabilis	0.000105121409972448
574	1	L074_1	2004	0.00014291675956256	5	0	G	90243	Oligella	0.000525607049862238
574	1	L074_1	2005	0.00014291675956256	5	5	S	90245	Oligella urethralis	0.000525607049862238
574	1	L074_1	2006	0.000114333407650048	4	0	G	222	Achromobacter	0.000420485639889791
574	1	L074_1	2007	5.71667038250242e-05	2	0	S	85698	Achromobacter xylosoxidans	0.000210242819944895
574	1	L074_1	2009	5.71667038250242e-05	2	2	S	217203	Achromobacter spanius	0.000210242819944895
574	1	L074_1	2010	2.85833519125121e-05	1	0	G	507	Alcaligenes	0.000105121409972448
574	1	L074_1	2011	2.85833519125121e-05	1	1	S	511	Alcaligenes faecalis	0.000105121409972448
574	1	L074_1	2014	0.000257250167212609	9	9	S	1834205	Burkholderiales bacterium YL45	0.000946092689752029
574	1	L074_1	2015	5.71667038250242e-05	2	2	S	1469502	Burkholderiales bacterium GJ-E10	0.000210242819944895
574	1	L074_1	2017	5.71667038250242e-05	2	0	G	318147	Paucibacter	0.000210242819944895
574	1	L074_1	2018	5.71667038250242e-05	2	2	S	1768242	Paucibacter sp. KCTC 42545	0.000210242819944895
574	1	L074_1	2019	2.85833519125121e-05	1	0	G	28067	Rubrivivax	0.000105121409972448
574	1	L074_1	2020	2.85833519125121e-05	1	0	S	28068	Rubrivivax gelatinosus	0.000105121409972448
574	1	L074_1	2022	0.000343000222950145	12	0	F	75682	Oxalobacteraceae	0.00126145691966937
574	1	L074_1	2023	0.000114333407650048	4	0	G	846	Oxalobacter	0.000420485639889791
574	1	L074_1	2024	0.000114333407650048	4	4	S	847	Oxalobacter formigenes	0.000420485639889791
574	1	L074_1	2025	0.000114333407650048	4	0	G	303379	Herminiimonas	0.000420485639889791
574	1	L074_1	2026	0.000114333407650048	4	4	S	204773	Herminiimonas arsenicoxydans	0.000420485639889791
574	1	L074_1	2027	8.57500557375362e-05	3	1	G	149698	Massilia	0.000315364229917343
574	1	L074_1	2028	2.85833519125121e-05	1	1	S	47229	Massilia timonae	0.000105121409972448
574	1	L074_1	2029	2.85833519125121e-05	1	1	S	1707785	Massilia sp. WG5	0.000105121409972448
574	1	L074_1	2030	2.85833519125121e-05	1	0	G	29580	Janthinobacterium	0.000105121409972448
574	1	L074_1	2031	2.85833519125121e-05	1	1	S	1236179	Janthinobacterium sp. B9-8	0.000105121409972448
574	1	L074_1	2032	0.000485916982512705	17	0	O	206351	Neisseriales	0.00178706396953161
574	1	L074_1	2033	0.000257250167212609	9	0	F	1499392	Chromobacteriaceae	0.000946092689752029
574	1	L074_1	2034	0.00014291675956256	5	0	G	885864	Jeongeupia	0.000525607049862238
574	1	L074_1	2035	0.00014291675956256	5	5	S	1906741	Jeongeupia sp. USM3	0.000525607049862238
574	1	L074_1	2037	5.71667038250242e-05	2	2	G	535	Chromobacterium	0.000210242819944895
574	1	L074_1	2038	2.85833519125121e-05	1	0	G	57479	Microvirgula	0.000105121409972448
574	1	L074_1	2039	2.85833519125121e-05	1	1	S	57480	Microvirgula aerodenitrificans	0.000105121409972448
574	1	L074_1	2040	2.85833519125121e-05	1	0	G	568394	Pseudogulbenkiania	0.000105121409972448
574	1	L074_1	2041	2.85833519125121e-05	1	1	S	748280	Pseudogulbenkiania sp. NH8B	0.000105121409972448
574	1	L074_1	2042	0.000228666815300097	8	0	F	481	Neisseriaceae	0.000840971279779581
574	1	L074_1	2043	0.000228666815300097	8	6	G	482	Neisseria	0.000840971279779581
574	1	L074_1	2044	2.85833519125121e-05	1	1	S	489	Neisseria polysaccharea	0.000105121409972448
574	1	L074_1	2045	2.85833519125121e-05	1	1	S	655307	Neisseria sp. KEM232	0.000105121409972448
574	1	L074_1	2046	0.000171500111475072	6	0	O	32003	Nitrosomonadales	0.000630728459834686
574	1	L074_1	2047	0.000114333407650048	4	0	F	90627	Gallionellaceae	0.000420485639889791
574	1	L074_1	2048	0.000114333407650048	4	0	G	1778653	Sulfuriferula	0.000420485639889791
574	1	L074_1	2049	0.000114333407650048	4	4	S	1985873	Sulfuriferula sp. AH1	0.000420485639889791
574	1	L074_1	2050	2.85833519125121e-05	1	0	F	32011	Methylophilaceae	0.000105121409972448
574	1	L074_1	2051	2.85833519125121e-05	1	0	G	359407	Methylotenera	0.000105121409972448
574	1	L074_1	2052	2.85833519125121e-05	1	0	S	1055487	Methylotenera versatilis	0.000105121409972448
574	1	L074_1	2054	2.85833519125121e-05	1	0	F	206379	Nitrosomonadaceae	0.000105121409972448
574	1	L074_1	2055	2.85833519125121e-05	1	1	G	914	Nitrosomonas	0.000105121409972448
574	1	L074_1	2056	8.57500557375362e-05	3	0	O	206389	Rhodocyclales	0.000315364229917343
574	1	L074_1	2057	8.57500557375362e-05	3	0	F	2008794	Zoogloeaceae	0.000315364229917343
574	1	L074_1	2058	5.71667038250242e-05	2	1	G	33057	Thauera	0.000210242819944895
574	1	L074_1	2059	2.85833519125121e-05	1	0	S	59405	Thauera aromatica	0.000105121409972448
574	1	L074_1	2061	2.85833519125121e-05	1	0	G	12960	Azoarcus	0.000105121409972448
574	1	L074_1	2062	2.85833519125121e-05	1	1	S	41977	Azoarcus communis	0.000105121409972448
574	1	L074_1	2064	2.85833519125121e-05	1	0	G	1381133	Candidatus Profftella	0.000105121409972448
574	1	L074_1	2065	2.85833519125121e-05	1	1	S	669502	Candidatus Profftella armatura	0.000105121409972448
574	1	L074_1	2066	2.85833519125121e-05	1	0	C	1553900	Oligoflexia	0.000105121409972448
574	1	L074_1	2067	2.85833519125121e-05	1	1	O	2024979	Bacteriovoracales	0.000105121409972448
574	1	L074_1	2068	2.85833519125121e-05	1	0	C	1807140	Acidithiobacillia	0.000105121409972448
574	1	L074_1	2069	2.85833519125121e-05	1	0	O	225057	Acidithiobacillales	0.000105121409972448
574	1	L074_1	2070	2.85833519125121e-05	1	0	F	225058	Acidithiobacillaceae	0.000105121409972448
574	1	L074_1	2071	2.85833519125121e-05	1	0	G	119977	Acidithiobacillus	0.000105121409972448
574	1	L074_1	2072	2.85833519125121e-05	1	1	S	160808	Acidithiobacillus ferrivorans	0.000105121409972448
574	1	L074_1	2074	0.376985828374122	13189	0	P	74201	Verrucomicrobia	1.38644627612661
574	1	L074_1	2075	0.376871494966472	13185	0	C	203494	Verrucomicrobiae	1.38602579048672
574	1	L074_1	2076	0.376871494966472	13185	0	O	48461	Verrucomicrobiales	1.38602579048672
574	1	L074_1	2077	0.376871494966472	13185	0	F	1647988	Akkermansiaceae	1.38602579048672
574	1	L074_1	2078	0.376871494966472	13185	5	G	239934	Akkermansia	1.38602579048672
574	1	L074_1	2079	0.376728578206909	13180	6423	S	239935	Akkermansia muciniphila	1.38550018343686
574	1	L074_1	2081	0.000114333407650048	4	0	C	414999	Opitutae	0.000420485639889791
574	1	L074_1	2082	0.000114333407650048	4	0	O	415000	Opitutales	0.000420485639889791
574	1	L074_1	2083	0.000114333407650048	4	1	F	134623	Opitutaceae	0.000420485639889791
574	1	L074_1	2085	2.85833519125121e-05	1	1	S	794903	Opitutaceae bacterium TAV5	0.000105121409972448
574	1	L074_1	2086	2.85833519125121e-05	1	0	G	1961799	Lacunisphaera	0.000105121409972448
574	1	L074_1	2087	2.85833519125121e-05	1	1	S	1838286	Lacunisphaera limnophila	0.000105121409972448
574	1	L074_1	2088	2.85833519125121e-05	1	0	G	2028344	Ereboglobus	0.000105121409972448
574	1	L074_1	2089	2.85833519125121e-05	1	1	S	1796921	Ereboglobus luteus	0.000105121409972448
574	1	L074_1	2090	0.000171500111475072	6	0	P	203682	Planctomycetes	0.000630728459834686
574	1	L074_1	2091	0.00014291675956256	5	0	C	203683	Planctomycetia	0.000525607049862238
574	1	L074_1	2092	0.00014291675956256	5	0	O	112	Planctomycetales	0.000525607049862238
574	1	L074_1	2093	8.57500557375362e-05	3	2	F	126	Planctomycetaceae	0.000315364229917343
574	1	L074_1	2094	2.85833519125121e-05	1	0	G	1649490	Rubinisphaera	0.000105121409972448
574	1	L074_1	2095	2.85833519125121e-05	1	0	S	119	Rubinisphaera brasiliensis	0.000105121409972448
574	1	L074_1	2097	5.71667038250242e-05	2	0	F	1763524	Isosphaeraceae	0.000210242819944895
574	1	L074_1	2098	5.71667038250242e-05	2	0	G	1763521	Paludisphaera	0.000210242819944895
574	1	L074_1	2099	5.71667038250242e-05	2	2	S	1387353	Paludisphaera borealis	0.000210242819944895
574	1	L074_1	2100	2.85833519125121e-05	1	0	C	666505	Phycisphaerae	0.000105121409972448
574	1	L074_1	2102	2.85833519125121e-05	1	1	S	1941349	Phycisphaerae bacterium ST-PulAB-D4	0.000105121409972448
574	1	L074_1	2103	0.00265825172786362	93	0	P	203691	Spirochaetes	0.00977629112743763
574	1	L074_1	2104	0.00265825172786362	93	0	C	203692	Spirochaetia	0.00977629112743763
574	1	L074_1	2105	0.00248675161638855	87	0	O	136	Spirochaetales	0.00914556266760295
574	1	L074_1	2106	0.00245816826447604	86	0	F	137	Spirochaetaceae	0.0090404412576305
574	1	L074_1	2107	0.00225808480108845	79	13	G	157	Treponema	0.00830459138782337
574	1	L074_1	2108	0.000943250613112899	33	24	S	158	Treponema denticola	0.00346900652909077
574	1	L074_1	2110	0.000743167149725314	26	26	S	1539298	Treponema sp. OMZ 838	0.00273315665928364
574	1	L074_1	2111	0.000171500111475072	6	0	S	167	Treponema succinifaciens	0.000630728459834686
574	1	L074_1	2113	2.85833519125121e-05	1	1	S	221027	Treponema putidum	0.000105121409972448
574	1	L074_1	2114	0.000200083463387585	7	0	G	146	Spirochaeta	0.000735849869807134
574	1	L074_1	2115	0.000200083463387585	7	7	S	154	Spirochaeta thermophila	0.000735849869807134
574	1	L074_1	2116	2.85833519125121e-05	1	0	F	1643685	Borreliaceae	0.000105121409972448
574	1	L074_1	2117	2.85833519125121e-05	1	0	G	138	Borrelia	0.000105121409972448
574	1	L074_1	2118	2.85833519125121e-05	1	0	S	144	Borrelia coriaceae	0.000105121409972448
574	1	L074_1	2120	0.000171500111475072	6	0	O	1643686	Brachyspirales	0.000630728459834686
574	1	L074_1	2121	0.000171500111475072	6	0	F	143786	Brachyspiraceae	0.000630728459834686
574	1	L074_1	2122	0.000171500111475072	6	0	G	29521	Brachyspira	0.000630728459834686
574	1	L074_1	2123	0.000171500111475072	6	6	S	52584	Brachyspira pilosicoli	0.000630728459834686
574	1	L074_1	2124	0.00162925105901319	57	0	P	32066	Fusobacteria	0.00599192036842952
574	1	L074_1	2125	0.00162925105901319	57	0	C	203490	Fusobacteriia	0.00599192036842952
574	1	L074_1	2126	0.00162925105901319	57	4	O	203491	Fusobacteriales	0.00599192036842952
574	1	L074_1	2127	0.000857500557375362	30	17	F	203492	Fusobacteriaceae	0.00315364229917343
574	1	L074_1	2128	0.000371583574862657	13	5	G	848	Fusobacterium	0.00136657832964182
574	1	L074_1	2129	0.000228666815300097	8	0	S	859	Fusobacterium necrophorum	0.000840971279779581
574	1	L074_1	2131	0.000657417093987778	23	0	F	1129771	Leptotrichiaceae	0.0024177924293663
574	1	L074_1	2132	0.000571667038250242	20	0	G	32067	Leptotrichia	0.00210242819944895
574	1	L074_1	2133	0.000343000222950145	12	0	S	40542	Leptotrichia buccalis	0.00126145691966937
574	1	L074_1	2135	0.000200083463387585	7	7	S	712357	Leptotrichia sp. oral taxon 212	0.000735849869807134
574	1	L074_1	2136	2.85833519125121e-05	1	1	S	1785996	Leptotrichia sp. oral taxon 847	0.000105121409972448
574	1	L074_1	2137	8.57500557375362e-05	3	0	G	34104	Streptobacillus	0.000315364229917343
574	1	L074_1	2138	8.57500557375362e-05	3	3	S	34105	Streptobacillus moniliformis	0.000315364229917343
574	1	L074_1	2139	0.00145775094753812	51	0	P	508458	Synergistetes	0.00536119190859483
574	1	L074_1	2140	0.00145775094753812	51	0	C	649775	Synergistia	0.00536119190859483
574	1	L074_1	2141	0.00145775094753812	51	0	O	649776	Synergistales	0.00536119190859483
574	1	L074_1	2142	0.00145775094753812	51	0	F	649777	Synergistaceae	0.00536119190859483
574	1	L074_1	2143	0.00145775094753812	51	0	G	508459	Cloacibacillus	0.00536119190859483
574	1	L074_1	2144	0.00145775094753812	51	51	S	1197717	Cloacibacillus porcorum	0.00536119190859483
574	1	L074_1	2147	0.000543083686337729	19	0	P	95818	Candidatus Saccharibacteria	0.00199730678947651
574	1	L074_1	2148	0.000543083686337729	19	19	S	1476577	Candidatus Saccharibacteria oral taxon TM7x	0.00199730678947651
574	1	L074_1	2151	2.85833519125121e-05	1	1	S	2066483	Candidatus Dependentiae bacterium (ex Spumella elongata CCAP 955/1)	0.000105121409972448
574	1	L074_1	2152	0.000257250167212609	9	0	P	57723	Acidobacteria	0.000946092689752029
574	1	L074_1	2153	0.00014291675956256	5	0	C	204432	Acidobacteriia	0.000525607049862238
574	1	L074_1	2154	0.00014291675956256	5	0	O	204433	Acidobacteriales	0.000525607049862238
574	1	L074_1	2155	0.00014291675956256	5	0	F	204434	Acidobacteriaceae	0.000525607049862238
574	1	L074_1	2156	0.00014291675956256	5	5	G	392733	Terriglobus	0.000525607049862238
574	1	L074_1	2158	5.71667038250242e-05	2	0	C	1813735	Acidobacteria subdivision 6	0.000210242819944895
574	1	L074_1	2159	5.71667038250242e-05	2	0	F	2211325	Vicinamibacteraceae	0.000210242819944895
574	1	L074_1	2160	5.71667038250242e-05	2	0	G	2004797	Luteitalea	0.000210242819944895
574	1	L074_1	2161	5.71667038250242e-05	2	2	S	1855912	Luteitalea pratensis	0.000210242819944895
574	1	L074_1	2162	2.85833519125121e-05	1	0	C	332159	Solibacteres	0.000105121409972448
574	1	L074_1	2163	2.85833519125121e-05	1	0	O	332160	Solibacterales	0.000105121409972448
574	1	L074_1	2164	2.85833519125121e-05	1	0	F	332161	Solibacteraceae	0.000105121409972448
574	1	L074_1	2165	2.85833519125121e-05	1	0	G	332162	Candidatus Solibacter	0.000105121409972448
574	1	L074_1	2166	2.85833519125121e-05	1	0	S	332163	Candidatus Solibacter usitatus	0.000105121409972448
574	1	L074_1	2168	2.85833519125121e-05	1	0	C	1562566	Blastocatellia	0.000105121409972448
574	1	L074_1	2169	2.85833519125121e-05	1	0	G	458032	Chloracidobacterium	0.000105121409972448
574	1	L074_1	2170	2.85833519125121e-05	1	0	S	458033	Chloracidobacterium thermophilum	0.000105121409972448
574	1	L074_1	2172	8.57500557375362e-05	3	0	P	200930	Deferribacteres	0.000315364229917343
574	1	L074_1	2173	8.57500557375362e-05	3	0	C	68337	Deferribacteres	0.000315364229917343
574	1	L074_1	2174	8.57500557375362e-05	3	0	O	191393	Deferribacterales	0.000315364229917343
574	1	L074_1	2175	8.57500557375362e-05	3	0	F	191394	Deferribacteraceae	0.000315364229917343
574	1	L074_1	2176	8.57500557375362e-05	3	0	G	117999	Denitrovibrio	0.000315364229917343
574	1	L074_1	2177	8.57500557375362e-05	3	0	S	118000	Denitrovibrio acetiphilus	0.000315364229917343
574	1	L074_1	2179	5.71667038250242e-05	2	0	P	74152	Elusimicrobia	0.000210242819944895
574	1	L074_1	2180	5.71667038250242e-05	2	0	C	641853	Elusimicrobia	0.000210242819944895
574	1	L074_1	2181	5.71667038250242e-05	2	0	O	641854	Elusimicrobiales	0.000210242819944895
574	1	L074_1	2182	5.71667038250242e-05	2	0	F	641876	Elusimicrobiaceae	0.000210242819944895
574	1	L074_1	2183	5.71667038250242e-05	2	0	G	423604	Elusimicrobium	0.000210242819944895
574	1	L074_1	2184	5.71667038250242e-05	2	0	S	423605	Elusimicrobium minutum	0.000210242819944895
574	1	L074_1	2186	0.143288343137423	5013	0	D	2157	Archaea	0.52697362819188
574	1	L074_1	2187	0.143288343137423	5013	0	P	28890	Euryarchaeota	0.52697362819188
574	1	L074_1	2189	0.143202593081686	5010	0	C	183925	Methanobacteria	0.526658263961963
574	1	L074_1	2190	0.143202593081686	5010	2	O	2158	Methanobacteriales	0.526658263961963
574	1	L074_1	2191	0.14314542637786	5008	5	F	2159	Methanobacteriaceae	0.526448021142018
574	1	L074_1	2192	0.143002509618298	5003	46	G	2172	Methanobrevibacter	0.525922414092156
574	1	L074_1	2193	0.141516175318847	4951	2477	S	2173	Methanobrevibacter smithii	0.520456100773589
574	1	L074_1	2195	0.000114333407650048	4	4	S	1609968	Methanobrevibacter sp. YE315	0.000420485639889791
574	1	L074_1	2196	5.71667038250242e-05	2	2	S	230361	Methanobrevibacter millerae	0.000210242819944895
574	1	L074_1	2197	0.00640267082840271	224	0	D	10239	Viruses	0.0235471958338283
574	1	L074_1	2200	0.00565950367867739	198	198	S	1211417	uncultured crAssphage	0.0208140391745446
574	1	L074_1	2202	0.000628833742075266	22	0	O	28883	Caudovirales	0.00231267101939385
574	1	L074_1	2203	0.000600250390162754	21	0	F	10699	Siphoviridae	0.0022075496094214
574	1	L074_1	2205	8.57500557375362e-05	3	3	S	1105171	Bacteroides phage B124-14	0.000315364229917343
574	1	L074_1	2206	2.85833519125121e-05	1	1	S	1229751	Lactococcus phage BM13	0.000105121409972448
574	1	L074_1	2207	0.000171500111475072	6	0	G	1623304	Sfi21dt1virus	0.000630728459834686
574	1	L074_1	2209	0.00014291675956256	5	5	S	1051631	Streptococcus phage YMC-2011	0.000525607049862238
574	1	L074_1	2210	2.85833519125121e-05	1	1	S	633135	Streptococcus virus phiAbc2	0.000105121409972448
574	1	L074_1	2211	2.85833519125121e-05	1	0	F	10662	Myoviridae	0.000105121409972448
574	1	L074_1	2213	2.85833519125121e-05	1	0	G	1914852	V5virus	0.000105121409972448
574	1	L074_1	2215	2.85833519125121e-05	1	1	S	1720495	Escherichia phage slur16	0.000105121409972448
574	1	L074_1	2216	2.85833519125121e-05	1	0	F	10508	Adenoviridae	0.000105121409972448
574	1	L074_1	2217	2.85833519125121e-05	1	0	G	10509	Mastadenovirus	0.000105121409972448
574	1	L074_1	2218	2.85833519125121e-05	1	1	S	129951	Human mastadenovirus C	0.000105121409972448
574	1	L074_1	2220	8.57500557375362e-05	3	0	F	10841	Microviridae	0.000315364229917343
574	1	L074_1	2222	8.57500557375362e-05	3	3	S	1655645	Parabacteroides phage YZ-2015b	0.000315364229917343
574	3	L074_3	0	100	3495363	0	-	50000	total	259.761059506973
574	3	L074_3	1	61.5030827985534	2149756	2149756	U	0	unclassified	159.761059506973
574	3	L074_3	2	38.4969172014466	1345607	298	R	1	root	100
574	3	L074_3	4	38.4768620598204	1344906	4941	D	2	Bacteria	99.9479045516261
574	3	L074_3	7	25.3626590428519	886517	3189	P	976	Bacteroidetes	65.8823118488533
574	3	L074_3	8	25.2386375892861	882182	79	C	200643	Bacteroidia	65.560152407055
574	3	L074_3	9	25.2363774520701	882103	30068	O	171549	Bacteroidales	65.5542814506762
574	3	L074_3	10	20.8075098351731	727298	0	F	815	Bacteroidaceae	54.0498080048632
574	3	L074_3	11	20.8075098351731	727298	36041	G	816	Bacteroides	54.0498080048632
574	3	L074_3	12	9.47555375507494	331205	213263	S	821	Bacteroides vulgatus	24.6137988283355
574	3	L074_3	14	2.97648627624656	104039	70002	S	818	Bacteroides thetaiotaomicron	7.73175228725772
574	3	L074_3	16	2.23241477351565	78031	0	S	357276	Bacteroides dorei	5.79894426827447
574	3	L074_3	18	2.10395887351328	73541	64622	S	817	Bacteroides fragilis	5.46526586142908
574	3	L074_3	22	1.24650858866447	43570	43388	S	28116	Bacteroides ovatus	3.23794391676024
574	3	L074_3	24	0.984304062267639	34405	34405	S	1796613	Bacteroides caecimuris	2.5568386609166
574	3	L074_3	25	0.204985862698667	7165	0	S	290053	Bacteroides helcogenes	0.532473448785567
574	3	L074_3	27	0.199521480315492	6974	0	S	376805	Bacteroides salanitronis	0.51827911121152
574	3	L074_3	29	0.147223621695372	5146	5146	S	246787	Bacteroides cellulosilyticus	0.382429639560436
574	3	L074_3	30	0.0949257630752514	3318	3318	S	47678	Bacteroides caccae	0.246580167909352
574	3	L074_3	31	0.0642851686648855	2247	2247	S	28113	Bacteroides heparinolyticus	0.166987835229751
574	3	L074_3	32	0.0393378312924866	1375	1375	S	28119	Bacteroides zoogleoformans	0.102184367352429
574	3	L074_3	33	0.00689484897562857	241	0	S	151276	Bacteroides coprosuis	0.0179101327504985
574	3	L074_3	35	3.04380403408745	106392	28	F	2005525	Tannerellaceae	7.90661760826155
574	3	L074_3	36	3.03502096920978	106085	42368	G	375288	Parabacteroides	7.88380262587814
574	3	L074_3	37	1.04890393358286	36663	36663	S	2025876	Parabacteroides sp. CT06	2.72464397108517
574	3	L074_3	38	0.773996863845043	27054	0	S	823	Parabacteroides distasonis	2.01054245407463
574	3	L074_3	40	0.00798200358589365	279	32	G	195950	Tannerella	0.020734137084602
574	3	L074_3	41	0.0048635864143438	170	170	S	712710	Tannerella sp. oral taxon HOT-286	0.0126337035999367
574	3	L074_3	42	0.00220291855237925	77	7	S	28112	Tannerella forsythia	0.00572232457173603
574	3	L074_3	44	0.266896456820079	9329	0	F	171550	Rikenellaceae	0.693293064022408
574	3	L074_3	45	0.26652453550604	9316	568	G	239759	Alistipes	0.69232695727653
574	3	L074_3	46	0.138411947485855	4838	0	S	328814	Alistipes shahii	0.359540341273492
574	3	L074_3	48	0.111862487529907	3910	0	S	214856	Alistipes finegoldii	0.290575182798544
574	3	L074_3	50	0.000371921314038056	13	0	G	1611681	Mucinivorans	0.000966106745877511
574	3	L074_3	51	0.000371921314038056	13	13	S	1433126	Mucinivorans hirudinis	0.000966106745877511
574	3	L074_3	52	0.103108031984089	3604	0	F	171552	Prevotellaceae	0.267834516318658
574	3	L074_3	53	0.103108031984089	3604	649	G	838	Prevotella	0.267834516318658
574	3	L074_3	54	0.0723243909144773	2528	2518	S	28131	Prevotella intermedia	0.187870604121411
574	3	L074_3	56	0.00297537051230444	104	0	S	52227	Prevotella dentalis	0.00772885396702009
574	3	L074_3	58	0.0024317932071719	85	0	S	589437	Prevotella scopos	0.00631685179996834
574	3	L074_3	60	0.0022887465479265	80	0	S	28129	Prevotella denticola	0.00594527228232314
574	3	L074_3	62	0.00194543456573752	68	0	S	839	Prevotella ruminicola	0.00505348143997467
574	3	L074_3	64	0.00140185726060498	49	49	S	76123	Prevotella enoeca	0.00364147927292293
574	3	L074_3	65	0.000514967973283461	18	0	S	589436	Prevotella fusca	0.00133768626352271
574	3	L074_3	67	0.000257483986641731	9	0	S	652716	Prevotella sp. oral taxon 299	0.000668843131761354
574	3	L074_3	69	0.000257483986641731	9	9	S	1177574	Prevotella jejuni	0.000668843131761354
574	3	L074_3	70	0.000143046659245406	5	5	S	28132	Prevotella melaninogenica	0.000371579517645197
574	3	L074_3	71	0.095841261694422	3350	0	F	1853231	Odoribacteraceae	0.248958276822282
574	3	L074_3	72	0.095841261694422	3350	0	G	283168	Odoribacter	0.248958276822282
574	3	L074_3	73	0.095841261694422	3350	3345	S	28118	Odoribacter splanchnicus	0.248958276822282
574	3	L074_3	75	0.0369632567490129	1292	0	F	2005519	Barnesiellaceae	0.0960161473595188
574	3	L074_3	76	0.0369632567490129	1292	0	G	397864	Barnesiella	0.0960161473595188
574	3	L074_3	77	0.0369632567490129	1292	0	S	397865	Barnesiella viscericola	0.0960161473595188
574	3	L074_3	79	0.0128741993320865	450	0	F	171551	Porphyromonadaceae	0.0334421565880677
574	3	L074_3	80	0.0115009514033306	402	8	G	836	Porphyromonas	0.0298749932186738
574	3	L074_3	81	0.00823948757253538	288	288	S	837	Porphyromonas gingivalis	0.0214029802163633
574	3	L074_3	82	0.00257483986641731	90	0	S	28123	Porphyromonas asaccharolytica	0.00668843131761354
574	3	L074_3	84	0.000457749309585299	16	16	S	393921	Porphyromonas crevioricanis	0.00118905445646463
574	3	L074_3	85	0.00117298260581233	41	0	G	307628	Petrimonas	0.00304695204469061
574	3	L074_3	86	0.00117298260581233	41	41	S	1642646	Petrimonas mucosa	0.00304695204469061
574	3	L074_3	87	0.000200265322943568	7	0	G	1784836	Fermentimonas	0.000520211324703275
574	3	L074_3	88	0.000200265322943568	7	7	S	1562970	Fermentimonas caenicola	0.000520211324703275
574	3	L074_3	89	0.00803922224959182	281	0	F	2005473	Muribaculaceae	0.02088276889166
574	3	L074_3	90	0.00803922224959182	281	0	G	1918540	Muribaculum	0.02088276889166
574	3	L074_3	91	0.00803922224959182	281	281	S	1796646	Muribaculum intestinale	0.02088276889166
574	3	L074_3	92	0.000629405300679786	22	0	F	2005523	Paludibacteraceae	0.00163494987763886
574	3	L074_3	93	0.000629405300679786	22	0	G	346096	Paludibacter	0.00163494987763886
574	3	L074_3	94	0.000629405300679786	22	0	S	185300	Paludibacter propionicigenes	0.00163494987763886
574	3	L074_3	97	0.000314702650339893	11	0	G	511434	Candidatus Azobacteroides	0.000817474938819432
574	3	L074_3	98	0.000314702650339893	11	0	S	511435	Candidatus Azobacteroides pseudotrichonymphae	0.000817474938819432
574	3	L074_3	101	5.72186636981624e-05	2	2	S	1400053	Bacteroidales bacterium CF	0.000148631807058079
574	3	L074_3	102	0.000114437327396325	4	0	F	2005520	Dysgonamonadaceae	0.000297263614116157
574	3	L074_3	103	0.000114437327396325	4	0	G	294702	Proteiniphilum	0.000297263614116157
574	3	L074_3	104	0.000114437327396325	4	4	S	1642647	Proteiniphilum saccharofermentans	0.000297263614116157
574	3	L074_3	105	0.0317563583524801	1110	0	C	117743	Flavobacteriia	0.0824906529172336
574	3	L074_3	106	0.0317563583524801	1110	1	O	200644	Flavobacteriales	0.0824906529172336
574	3	L074_3	107	0.0316705303569329	1107	55	F	49546	Flavobacteriaceae	0.0822677052066465
574	3	L074_3	108	0.0295248304682518	1032	0	G	28250	Ornithobacterium	0.0766940124419686
574	3	L074_3	109	0.0295248304682518	1032	0	S	28251	Ornithobacterium rhinotracheale	0.0766940124419686
574	3	L074_3	111	0.000143046659245406	5	0	G	59732	Chryseobacterium	0.000371579517645197
574	3	L074_3	112	0.000114437327396325	4	4	S	536441	Chryseobacterium taklimakanense	0.000297263614116157
574	3	L074_3	113	2.86093318490812e-05	1	1	S	1324352	Chryseobacterium gallinarum	7.43159035290393e-05
574	3	L074_3	114	5.72186636981624e-05	2	1	G	1016	Capnocytophaga	0.000148631807058079
574	3	L074_3	115	2.86093318490812e-05	1	1	S	1019	Capnocytophaga sputigena	7.43159035290393e-05
574	3	L074_3	116	5.72186636981624e-05	2	0	G	34084	Riemerella	0.000148631807058079
574	3	L074_3	117	5.72186636981624e-05	2	0	S	34085	Riemerella anatipestifer	0.000148631807058079
574	3	L074_3	119	5.72186636981624e-05	2	0	G	308865	Elizabethkingia	0.000148631807058079
574	3	L074_3	120	5.72186636981624e-05	2	0	S	1117645	Elizabethkingia anophelis	0.000148631807058079
574	3	L074_3	122	5.72186636981624e-05	2	0	G	76831	Myroides	0.000148631807058079
574	3	L074_3	123	2.86093318490812e-05	1	1	S	76832	Myroides odoratimimus	7.43159035290393e-05
574	3	L074_3	124	2.86093318490812e-05	1	1	S	1583100	Myroides sp. A21	7.43159035290393e-05
574	3	L074_3	125	5.72186636981624e-05	2	2	G	225842	Formosa	0.000148631807058079
574	3	L074_3	126	2.86093318490812e-05	1	0	G	1013	Weeksella	7.43159035290393e-05
574	3	L074_3	127	2.86093318490812e-05	1	0	S	1014	Weeksella virosa	7.43159035290393e-05
574	3	L074_3	129	2.86093318490812e-05	1	0	G	292691	Gramella	7.43159035290393e-05
574	3	L074_3	130	2.86093318490812e-05	1	1	S	1250205	Gramella sp. MAR_2010_147	7.43159035290393e-05
574	3	L074_3	131	2.86093318490812e-05	1	0	G	363408	Nonlabens	7.43159035290393e-05
574	3	L074_3	132	2.86093318490812e-05	1	0	S	328515	Nonlabens dokdonensis	7.43159035290393e-05
574	3	L074_3	134	2.86093318490812e-05	1	0	G	104267	Tenacibaculum	7.43159035290393e-05
574	3	L074_3	135	2.86093318490812e-05	1	1	S	669041	Tenacibaculum dicentrarchi	7.43159035290393e-05
574	3	L074_3	137	2.86093318490812e-05	1	1	S	1250295	Flavobacteriaceae bacterium MAR_2010_188	7.43159035290393e-05
574	3	L074_3	138	2.86093318490812e-05	1	0	F	246874	Cryomorphaceae	7.43159035290393e-05
574	3	L074_3	139	2.86093318490812e-05	1	0	G	267986	Owenweeksia	7.43159035290393e-05
574	3	L074_3	140	2.86093318490812e-05	1	0	S	253245	Owenweeksia hongkongensis	7.43159035290393e-05
574	3	L074_3	142	2.86093318490812e-05	1	0	F	1853230	Crocinitomicaceae	7.43159035290393e-05
574	3	L074_3	143	2.86093318490812e-05	1	0	G	332102	Fluviicola	7.43159035290393e-05
574	3	L074_3	144	2.86093318490812e-05	1	0	S	191579	Fluviicola taffensis	7.43159035290393e-05
574	3	L074_3	146	0.00048635864143438	17	0	C	768503	Cytophagia	0.00126337035999367
574	3	L074_3	147	0.00048635864143438	17	0	O	768507	Cytophagales	0.00126337035999367
574	3	L074_3	148	0.000200265322943568	7	3	F	1501348	Amoebophilaceae	0.000520211324703275
574	3	L074_3	149	0.000114437327396325	4	0	G	281119	Candidatus Amoebophilus	0.000297263614116157
574	3	L074_3	150	0.000114437327396325	4	0	S	281120	Candidatus Amoebophilus asiaticus	0.000297263614116157
574	3	L074_3	152	0.000171655991094487	6	0	F	1853232	Hymenobacteraceae	0.000445895421174236
574	3	L074_3	153	0.000171655991094487	6	0	G	89966	Hymenobacter	0.000445895421174236
574	3	L074_3	154	5.72186636981624e-05	2	2	S	1411621	Hymenobacter sedentarius	0.000148631807058079
574	3	L074_3	155	5.72186636981624e-05	2	0	S	1446467	Hymenobacter swuensis	0.000148631807058079
574	3	L074_3	157	2.86093318490812e-05	1	1	S	1484116	Hymenobacter sp. PAMC 26554	7.43159035290393e-05
574	3	L074_3	158	2.86093318490812e-05	1	1	S	1484118	Hymenobacter sp. PAMC 26628	7.43159035290393e-05
574	3	L074_3	159	0.000114437327396325	4	0	F	89373	Cytophagaceae	0.000297263614116157
574	3	L074_3	160	5.72186636981624e-05	2	1	G	107	Spirosoma	0.000148631807058079
574	3	L074_3	161	2.86093318490812e-05	1	1	S	564064	Spirosoma rigui	7.43159035290393e-05
574	3	L074_3	162	5.72186636981624e-05	2	0	G	120831	Dyadobacter	0.000148631807058079
574	3	L074_3	163	5.72186636981624e-05	2	0	S	94254	Dyadobacter fermentans	0.000148631807058079
574	3	L074_3	165	0.000429139977736218	15	0	C	117747	Sphingobacteriia	0.00111473855293559
574	3	L074_3	166	0.000429139977736218	15	0	O	200666	Sphingobacteriales	0.00111473855293559
574	3	L074_3	167	0.000429139977736218	15	0	F	84566	Sphingobacteriaceae	0.00111473855293559
574	3	L074_3	168	0.000343311982188974	12	0	G	84567	Pedobacter	0.000891790842348472
574	3	L074_3	169	0.000343311982188974	12	12	S	188932	Pedobacter cryoconitis	0.000891790842348472
574	3	L074_3	170	8.58279955472436e-05	3	0	G	929509	Solitalea	0.000222947710587118
574	3	L074_3	171	8.58279955472436e-05	3	0	S	995	Solitalea canadensis	0.000222947710587118
574	3	L074_3	173	8.58279955472436e-05	3	0	C	1853228	Chitinophagia	0.000222947710587118
574	3	L074_3	174	8.58279955472436e-05	3	0	O	1853229	Chitinophagales	0.000222947710587118
574	3	L074_3	175	8.58279955472436e-05	3	0	F	563835	Chitinophagaceae	0.000222947710587118
574	3	L074_3	176	8.58279955472436e-05	3	0	G	79328	Chitinophaga	0.000222947710587118
574	3	L074_3	177	8.58279955472436e-05	3	3	S	2029983	Chitinophaga caeni	0.000222947710587118
574	3	L074_3	178	2.86093318490812e-05	1	0	O	1100069	Bacteroidetes Order II. Incertae sedis	7.43159035290393e-05
574	3	L074_3	179	2.86093318490812e-05	1	0	F	563843	Rhodothermaceae	7.43159035290393e-05
574	3	L074_3	182	5.99354058505511	209496	1625	P	1239	Firmicutes	15.5688845257196
574	3	L074_3	183	4.54307606963855	158797	35	C	186801	Clostridia	11.8011425327009
574	3	L074_3	184	4.54167421237794	158748	3219	O	186802	Clostridiales	11.7975010534279
574	3	L074_3	185	2.99053345818446	104530	326	F	541000	Ruminococcaceae	7.76824139589048
574	3	L074_3	186	2.88819787816029	100953	0	G	216851	Faecalibacterium	7.50241340896711
574	3	L074_3	187	2.88819787816029	100953	100953	S	853	Faecalibacterium prausnitzii	7.50241340896711
574	3	L074_3	188	0.0887461473958499	3102	127	G	1263	Ruminococcus	0.23052793274708
574	3	L074_3	189	0.0816510330972777	2854	2854	S	1160721	Ruminococcus bicirculans	0.212097588671878
574	3	L074_3	190	0.00306119850785169	107	0	S	1161942	Ruminococcus champanellensis	0.00795180167760721
574	3	L074_3	192	0.000400530645887137	14	0	S	1264	Ruminococcus albus	0.00104042264940655
574	3	L074_3	195	0.00140185726060498	49	49	S	1572656	Ruminococcaceae bacterium CPB6	0.00364147927292293
574	3	L074_3	196	0.00100132661471784	35	0	G	1508657	Ruminiclostridium	0.00260105662351638
574	3	L074_3	197	0.000400530645887137	14	14	S	29343	Clostridium cellulosi	0.00104042264940655
574	3	L074_3	198	0.000286093318490812	10	9	S	1510	Clostridium stercorarium	0.000743159035290393
574	3	L074_3	201	0.000114437327396325	4	0	S	1521	Clostridium cellulolyticum	0.000297263614116157
574	3	L074_3	203	8.58279955472436e-05	3	3	S	84032	Clostridium thermosuccinogenes	0.000222947710587118
574	3	L074_3	204	5.72186636981624e-05	2	0	S	288965	Clostridium clariflavum	0.000148631807058079
574	3	L074_3	206	2.86093318490812e-05	1	1	S	1515	Ruminiclostridium thermocellum	7.43159035290393e-05
574	3	L074_3	207	2.86093318490812e-05	1	1	S	1834198	Ruminiclostridium sp. KB18	7.43159035290393e-05
574	3	L074_3	208	0.000686623964377949	24	0	G	253238	Ethanoligenens	0.00178358168469694
574	3	L074_3	209	0.000686623964377949	24	0	S	253239	Ethanoligenens harbinense	0.00178358168469694
574	3	L074_3	211	0.000543577305132543	19	0	G	236752	Fastidiosipila	0.00141200216705175
574	3	L074_3	212	0.000543577305132543	19	19	S	236753	Fastidiosipila sanguinis	0.00141200216705175
574	3	L074_3	213	0.00048635864143438	17	0	G	1637257	Mageeibacillus	0.00126337035999367
574	3	L074_3	214	0.00048635864143438	17	0	S	884684	Mageeibacillus indolicus	0.00126337035999367
574	3	L074_3	216	0.000143046659245406	5	0	G	1890281	Herbivorax	0.000371579517645197
574	3	L074_3	217	0.000143046659245406	5	5	S	1677857	Herbivorax saccincola	0.000371579517645197
574	3	L074_3	218	0.97709451064167	34153	1052	F	186803	Lachnospiraceae	2.53811105322728
574	3	L074_3	219	0.527813563283699	18449	229	G	1506553	Lachnoclostridium	1.37105410420725
574	3	L074_3	220	0.445647562213138	15577	15577	S	208479	Clostridium bolteae	1.15761882927185
574	3	L074_3	221	0.0319852330072728	1118	1118	S	1834196	Lachnoclostridium sp. YL32	0.083085180145466
574	3	L074_3	222	0.0261203199782111	913	913	S	1871021	Lachnoclostridium phocaeense	0.0678504199220129
574	3	L074_3	223	0.0143332752563897	501	0	S	84030	Clostridium saccharolyticum	0.0372322676680487
574	3	L074_3	225	0.00237457454347374	83	0	S	66219	Lachnoclostridium phytofermentans	0.00616821999291026
574	3	L074_3	227	0.000801061291774274	28	0	S	29370	Clostridium sphenoides	0.0020808452988131
574	3	L074_3	229	0.156521654546323	5471	0	G	841	Roseburia	0.406582308207374
574	3	L074_3	230	0.156521654546323	5471	0	S	301301	Roseburia hominis	0.406582308207374
574	3	L074_3	232	0.123907016238371	4331	731	G	572511	Blautia	0.321862178184269
574	3	L074_3	233	0.0589352236091073	2060	2060	S	1912897	Blautia sp. N6H1-15	0.153090761269821
574	3	L074_3	234	0.0429139977736218	1500	0	S	1322	Blautia hansenii	0.111473855293559
574	3	L074_3	236	0.00108715461026509	38	38	S	1796616	Blautia sp. YL58	0.00282400433410349
574	3	L074_3	237	5.72186636981624e-05	2	2	S	1532	Blautia coccoides	0.000148631807058079
574	3	L074_3	239	0.0856277302243	2993	0	S	39491	Eubacterium rectale	0.222427499262415
574	3	L074_3	241	0.00071523329622703	25	25	S	712991	Lachnospiraceae bacterium oral taxon 500	0.00185789758822598
574	3	L074_3	242	0.0457177122948317	1598	0	G	207244	Anaerostipes	0.118756813839405
574	3	L074_3	243	0.0457177122948317	1598	1598	S	649756	Anaerostipes hadrus	0.118756813839405
574	3	L074_3	244	0.00391947846332412	137	37	G	830	Butyrivibrio	0.0101812787834784
574	3	L074_3	245	0.00145907592430314	51	51	S	831	Butyrivibrio fibrisolvens	0.003790111079981
574	3	L074_3	246	0.00117298260581233	41	41	S	185008	Butyrivibrio hungatei	0.00304695204469061
574	3	L074_3	247	0.00022887465479265	8	0	S	43305	Butyrivibrio proteoclasticus	0.000594527228232315
574	3	L074_3	249	0.00140185726060498	49	0	G	698776	Cellulosilyticum	0.00364147927292293
574	3	L074_3	250	0.00140185726060498	49	0	S	29360	Cellulosilyticum lentocellum	0.00364147927292293
574	3	L074_3	252	0.00102993594656692	36	0	G	1663717	Herbinix	0.00267537252704542
574	3	L074_3	253	0.00102993594656692	36	36	S	1679721	Herbinix luporum	0.00267537252704542
574	3	L074_3	254	0.000343311982188974	12	0	G	2039240	Anaerotignum	0.000891790842348472
574	3	L074_3	255	0.000343311982188974	12	0	S	28446	Anaerotignum propionicum	0.000891790842348472
574	3	L074_3	257	0.163359284858254	5710	75	F	31979	Clostridiaceae	0.424343809150814
574	3	L074_3	258	0.138812478131742	4852	805	G	1485	Clostridium	0.360580763922899
574	3	L074_3	259	0.0491794414485706	1719	1710	S	1502	Clostridium perfringens	0.127749038166419
574	3	L074_3	261	0.027493567906967	961	961	S	46867	Clostridium chauvoei	0.0714175832914068
574	3	L074_3	262	0.00892611153691333	312	212	S	1561	Clostridium baratii	0.0231865619010603
574	3	L074_3	264	0.00712372363042122	249	249	S	1042156	Clostridium sp. SY8519	0.0185046599787308
574	3	L074_3	265	0.00463471175955115	162	162	S	1492	Clostridium butyricum	0.0120391763717044
574	3	L074_3	266	0.00457749309585299	160	123	S	1491	Clostridium botulinum	0.0118905445646463
574	3	L074_3	274	0.00240318387532282	84	84	S	29341	Clostridium argentinense	0.0062425358964393
574	3	L074_3	275	0.00214569988868109	75	75	S	169679	Clostridium saccharobutylicum	0.00557369276467795
574	3	L074_3	276	0.00148768525615222	52	52	S	394958	Clostridium taeniosporum	0.00386442698351004
574	3	L074_3	277	0.00128741993320865	45	45	S	1216932	Clostridium bornimense	0.00334421565880677
574	3	L074_3	278	0.000972717282868761	34	34	S	1494	Clostridium cochlearium	0.00252674071998734
574	3	L074_3	279	0.000886889287321517	31	0	S	1493	Clostridium cellulovorans	0.00230379300940022
574	3	L074_3	281	0.000858279955472436	30	4	S	1513	Clostridium tetani	0.00222947710587118
574	3	L074_3	284	0.000772451959925192	27	22	S	1520	Clostridium beijerinckii	0.00200652939528406
574	3	L074_3	287	0.000743842628076111	26	24	S	36745	Clostridium saccharoperbutylacetonicum	0.00193221349175502
574	3	L074_3	290	0.000514967973283461	18	0	S	1542	Clostridium novyi	0.00133768626352271
574	3	L074_3	292	0.000343311982188974	12	12	S	641107	Clostridium sp. DL-VIII	0.000891790842348472
574	3	L074_3	293	0.000257483986641731	9	9	S	1497	Clostridium formicaceticum	0.000668843131761354
574	3	L074_3	294	0.000257483986641731	9	9	S	1534	Clostridium kluyveri	0.000668843131761354
574	3	L074_3	295	0.00022887465479265	8	5	S	1501	Clostridium pasteurianum	0.000594527228232315
574	3	L074_3	297	0.000171655991094487	6	0	S	217159	Clostridium carboxidivorans	0.000445895421174236
574	3	L074_3	299	0.000171655991094487	6	6	S	1519	Clostridium tyrobutyricum	0.000445895421174236
574	3	L074_3	300	0.000143046659245406	5	5	S	1488	Clostridium acetobutylicum	0.000371579517645197
574	3	L074_3	301	5.72186636981624e-05	2	2	S	1548	Clostridium scatologenes	0.000148631807058079
574	3	L074_3	302	5.72186636981624e-05	2	0	S	238834	Clostridium estertheticum	0.000148631807058079
574	3	L074_3	304	5.72186636981624e-05	2	2	S	332101	Clostridium drakei	0.000148631807058079
574	3	L074_3	305	2.86093318490812e-05	1	1	S	755731	Clostridium sp. BNL1100	7.43159035290393e-05
574	3	L074_3	306	0.0221150135193398	773	0	G	1981033	Mordavella	0.0574461934279474
574	3	L074_3	307	0.0221150135193398	773	773	S	2086584	Mordavella sp. Marseille-P3756	0.0574461934279474
574	3	L074_3	308	0.000143046659245406	5	0	G	114627	Alkaliphilus	0.000371579517645197
574	3	L074_3	309	8.58279955472436e-05	3	0	S	208226	Alkaliphilus metalliredigens	0.000222947710587118
574	3	L074_3	311	5.72186636981624e-05	2	0	S	461876	Alkaliphilus oremlandii	0.000148631807058079
574	3	L074_3	313	0.000114437327396325	4	4	G	49082	Candidatus Arthromitus	0.000297263614116157
574	3	L074_3	315	2.86093318490812e-05	1	1	S	2082193	Clostridiaceae bacterium 14S0207	7.43159035290393e-05
574	3	L074_3	317	0.11927230447882	4169	0	G	946234	Flavonifractor	0.309823001812565
574	3	L074_3	318	0.11927230447882	4169	4169	S	292800	Flavonifractor plautii	0.309823001812565
574	3	L074_3	319	0.0139899632742007	489	0	G	1392389	Intestinimonas	0.0363404768257002
574	3	L074_3	320	0.0139899632742007	489	489	S	1297617	Intestinimonas butyriciproducens	0.0363404768257002
574	3	L074_3	321	0.00346172915373882	121	0	G	2039302	Monoglobus	0.00899222432701376
574	3	L074_3	322	0.00346172915373882	121	121	S	1981510	Monoglobus pectinilyticus	0.00899222432701376
574	3	L074_3	323	0.0889464127187934	3109	3	F	186806	Eubacteriaceae	0.231048144071783
574	3	L074_3	324	0.0883170074181137	3087	38	G	1730	Eubacterium	0.229413194194144
574	3	L074_3	325	0.0653723232751505	2285	2285	S	39488	Eubacterium hallii	0.169811839563855
574	3	L074_3	326	0.0159353978399382	557	0	S	39485	Eubacterium eligens	0.0413939582656749
574	3	L074_3	328	0.00429139977736218	150	53	S	1736	Eubacterium limosum	0.0111473855293559
574	3	L074_3	330	0.00163073191539763	57	0	S	29322	Eubacterium cellulosolvens	0.00423600650115524
574	3	L074_3	332	0.000543577305132543	19	15	G	33951	Acetobacterium	0.00141200216705175
574	3	L074_3	333	8.58279955472436e-05	3	3	S	2184575	Acetobacterium sp. KB-1	0.000222947710587118
574	3	L074_3	334	2.86093318490812e-05	1	0	S	33952	Acetobacterium woodii	7.43159035290393e-05
574	3	L074_3	336	0.0835964676630153	2922	19	F	186804	Peptostreptococcaceae	0.217151070111853
574	3	L074_3	337	0.0792192398901058	2769	0	G	1870884	Clostridioides	0.20578073687191
574	3	L074_3	338	0.0792192398901058	2769	2303	S	1496	Clostridioides difficile	0.20578073687191
574	3	L074_3	342	0.00251762120271915	88	0	G	1849828	Paeniclostridium	0.00653979951055546
574	3	L074_3	343	0.00251762120271915	88	88	S	1505	Paeniclostridium sordellii	0.00653979951055546
574	3	L074_3	344	0.00071523329622703	25	0	G	186831	Acetoanaerobium	0.00185789758822598
574	3	L074_3	345	0.00071523329622703	25	25	S	1511	Acetoanaerobium sticklandii	0.00185789758822598
574	3	L074_3	347	0.000429139977736218	15	15	S	2081703	Peptostreptococcaceae bacterium oral taxon 929	0.00111473855293559
574	3	L074_3	348	0.000143046659245406	5	0	G	1481960	Peptoclostridium	0.000371579517645197
574	3	L074_3	349	0.000143046659245406	5	0	S	1731	Peptoclostridium acidaminophilum	0.000371579517645197
574	3	L074_3	351	2.86093318490812e-05	1	0	G	44259	Filifactor	7.43159035290393e-05
574	3	L074_3	352	2.86093318490812e-05	1	0	S	143361	Filifactor alocis	7.43159035290393e-05
574	3	L074_3	354	0.00371921314038056	130	0	F	990719	Christensenellaceae	0.00966106745877511
574	3	L074_3	355	0.00371921314038056	130	0	G	990721	Christensenella	0.00966106745877511
574	3	L074_3	356	0.00371921314038056	130	130	S	1805714	Christensenella massiliensis	0.00966106745877511
574	3	L074_3	358	0.00323285449894618	113	0	F	543314	Clostridiales Family XIII. Incertae Sedis	0.00839769709878144
574	3	L074_3	359	0.00320424516709709	112	4	G	86331	Mogibacterium	0.0083233811952524
574	3	L074_3	360	0.00297537051230444	104	104	S	114527	Mogibacterium diversum	0.00772885396702009
574	3	L074_3	361	0.000114437327396325	4	4	S	86332	Mogibacterium pumilum	0.000297263614116157
574	3	L074_3	362	2.86093318490812e-05	1	0	S	143393	Eubacterium sulci	7.43159035290393e-05
574	3	L074_3	364	0.00102993594656692	36	23	F	186807	Peptococcaceae	0.00267537252704542
574	3	L074_3	365	0.000143046659245406	5	0	G	51514	Dehalobacterium	0.000371579517645197
574	3	L074_3	366	0.000143046659245406	5	5	S	51515	Dehalobacterium formicoaceticum	0.000371579517645197
574	3	L074_3	367	0.000114437327396325	4	0	G	278993	Thermincola	0.000297263614116157
574	3	L074_3	368	0.000114437327396325	4	0	S	863643	Thermincola potens	0.000297263614116157
574	3	L074_3	370	5.72186636981624e-05	2	1	G	36853	Desulfitobacterium	0.000148631807058079
574	3	L074_3	371	2.86093318490812e-05	1	0	S	142877	Desulfitobacterium metallireducens	7.43159035290393e-05
574	3	L074_3	373	5.72186636981624e-05	2	0	G	51196	Syntrophobotulus	0.000148631807058079
574	3	L074_3	374	5.72186636981624e-05	2	0	S	51197	Syntrophobotulus glycolicus	0.000148631807058079
574	3	L074_3	376	0.000658014632528868	23	0	F	216572	Oscillospiraceae	0.0017092657811679
574	3	L074_3	377	0.000658014632528868	23	0	G	459786	Oscillibacter	0.0017092657811679
574	3	L074_3	378	0.000658014632528868	23	0	S	351091	Oscillibacter valericigenes	0.0017092657811679
574	3	L074_3	380	5.72186636981624e-05	2	0	F	31984	Heliobacteriaceae	0.000148631807058079
574	3	L074_3	381	5.72186636981624e-05	2	0	G	2697	Heliobacterium	0.000148631807058079
574	3	L074_3	382	5.72186636981624e-05	2	0	S	35701	Heliobacterium modesticaldum	0.000148631807058079
574	3	L074_3	384	2.86093318490812e-05	1	0	F	68298	Syntrophomonadaceae	7.43159035290393e-05
574	3	L074_3	385	2.86093318490812e-05	1	0	G	129001	Syntrophothermus	7.43159035290393e-05
574	3	L074_3	386	2.86093318490812e-05	1	0	S	86170	Syntrophothermus lipocalidus	7.43159035290393e-05
574	3	L074_3	388	0.000343311982188974	12	0	O	68295	Thermoanaerobacterales	0.000891790842348472
574	3	L074_3	389	0.000171655991094487	6	0	F	227387	Thermodesulfobiaceae	0.000445895421174236
574	3	L074_3	390	0.000171655991094487	6	6	G	227388	Thermodesulfobium	0.000445895421174236
574	3	L074_3	391	0.000143046659245406	5	0	F	543371	Thermoanaerobacterales Family III. Incertae Sedis	0.000371579517645197
574	3	L074_3	392	0.000114437327396325	4	1	G	28895	Thermoanaerobacterium	0.000297263614116157
574	3	L074_3	393	5.72186636981624e-05	2	2	S	1517	Thermoanaerobacterium thermosaccharolyticum	0.000148631807058079
574	3	L074_3	394	2.86093318490812e-05	1	0	S	29329	Thermoanaerobacterium xylanolyticum	7.43159035290393e-05
574	3	L074_3	396	2.86093318490812e-05	1	0	G	291988	Thermosediminibacter	7.43159035290393e-05
574	3	L074_3	397	2.86093318490812e-05	1	0	S	291990	Thermosediminibacter oceani	7.43159035290393e-05
574	3	L074_3	399	2.86093318490812e-05	1	0	F	186814	Thermoanaerobacteraceae	7.43159035290393e-05
574	3	L074_3	400	2.86093318490812e-05	1	1	G	1754	Thermoanaerobacter	7.43159035290393e-05
574	3	L074_3	401	5.72186636981624e-05	2	0	O	53433	Halanaerobiales	0.000148631807058079
574	3	L074_3	402	5.72186636981624e-05	2	0	F	53434	Halobacteroidaceae	0.000148631807058079
574	3	L074_3	403	5.72186636981624e-05	2	0	G	28186	Acetohalobium	0.000148631807058079
574	3	L074_3	404	5.72186636981624e-05	2	0	S	28187	Acetohalobium arabaticum	0.000148631807058079
574	3	L074_3	406	0.817111126941608	28561	100	C	91061	Bacilli	2.12253652069289
574	3	L074_3	407	0.808585546050582	28263	241	O	186826	Lactobacillales	2.10039038144124
574	3	L074_3	408	0.581313013841481	20319	60	F	81852	Enterococcaceae	1.51002484380655
574	3	L074_3	409	0.579539235266838	20257	577	G	1350	Enterococcus	1.50541725778775
574	3	L074_3	410	0.552503416669456	19312	13563	S	1352	Enterococcus faecium	1.43518872895281
574	3	L074_3	416	0.00557881971057083	195	195	S	53345	Enterococcus durans	0.0144916011881627
574	3	L074_3	417	0.00217430922053017	76	64	S	1351	Enterococcus faecalis	0.00564800866820699
574	3	L074_3	422	0.000829670623623355	29	29	S	2060307	Enterococcus sp. FDAARGOS_375	0.00215516120234214
574	3	L074_3	423	0.00048635864143438	17	13	S	1354	Enterococcus hirae	0.00126337035999367
574	3	L074_3	425	0.000343311982188974	12	0	S	37734	Enterococcus casseliflavus	0.000891790842348472
574	3	L074_3	427	0.000343311982188974	12	12	S	44008	Enterococcus cecorum	0.000891790842348472
574	3	L074_3	428	0.000286093318490812	10	10	S	160453	Enterococcus gilvus	0.000743159035290393
574	3	L074_3	429	0.00022887465479265	8	7	S	53346	Enterococcus mundtii	0.000594527228232315
574	3	L074_3	431	0.000171655991094487	6	6	S	417368	Enterococcus thailandicus	0.000445895421174236
574	3	L074_3	432	8.58279955472436e-05	3	3	S	2060306	Enterococcus sp. FDAARGOS_163	0.000222947710587118
574	3	L074_3	433	5.72186636981624e-05	2	0	G	51668	Tetragenococcus	0.000148631807058079
574	3	L074_3	434	5.72186636981624e-05	2	0	S	51669	Tetragenococcus halophilus	0.000148631807058079
574	3	L074_3	436	0.210307198422596	7351	27	F	1300	Streptococcaceae	0.546296206841968
574	3	L074_3	437	0.20738904657399	7249	501	G	1301	Streptococcus	0.538715984682006
574	3	L074_3	438	0.137896979512571	4820	1038	S	1318	Streptococcus parasanguinis	0.35820265500997
574	3	L074_3	441	0.00689484897562857	241	88	S	1303	Streptococcus oralis	0.0179101327504985
574	3	L074_3	444	0.00683763031193041	239	239	S	113107	Streptococcus australis	0.0177615009434404
574	3	L074_3	445	0.00660875565713776	231	231	S	1759399	Streptococcus sp. A12	0.0171669737152081
574	3	L074_3	446	0.00366199447668239	128	99	S	1304	Streptococcus salivarius	0.00951243565171703
574	3	L074_3	449	0.00317563583524801	111	27	S	45634	Streptococcus cristatus	0.00824906529172336
574	3	L074_3	452	0.00314702650339893	110	96	S	1308	Streptococcus thermophilus	0.00817474938819432
574	3	L074_3	460	0.00294676118045536	103	56	S	28037	Streptococcus mitis	0.00765453806349105
574	3	L074_3	462	0.00263205853011547	92	73	S	1302	Streptococcus gordonii	0.00683706312467162
574	3	L074_3	465	0.00260344919826639	91	53	S	1305	Streptococcus sanguinis	0.00676274722114258
574	3	L074_3	467	0.00246040253902098	86	78	S	1311	Streptococcus agalactiae	0.00639116770349738
574	3	L074_3	470	0.0022887465479265	80	80	S	1156431	Streptococcus sp. I-G2	0.00594527228232314
574	3	L074_3	471	0.00191682523388844	67	67	S	1156433	Streptococcus sp. I-P16	0.00497916553644563
574	3	L074_3	472	0.00180238790649212	63	63	S	712633	Streptococcus sp. oral taxon 431	0.00468190192232948
574	3	L074_3	473	0.00117298260581233	41	32	S	1313	Streptococcus pneumoniae	0.00304695204469061
574	3	L074_3	479	0.00102993594656692	36	36	S	1902136	Streptococcus sp. NPS 308	0.00267537252704542
574	3	L074_3	480	0.000829670623623355	29	29	S	712624	Streptococcus sp. oral taxon 064	0.00215516120234214
574	3	L074_3	481	0.000829670623623355	29	26	S	197614	Streptococcus pasteurianus	0.00215516120234214
574	3	L074_3	483	0.000772451959925192	27	27	S	1326	Streptococcus acidominimus	0.00200652939528406
574	3	L074_3	484	0.00071523329622703	25	14	S	1307	Streptococcus suis	0.00185789758822598
574	3	L074_3	488	0.000200265322943568	7	7	S	1328	Streptococcus anginosus	0.000520211324703275
574	3	L074_3	489	0.000171655991094487	6	2	S	1338	Streptococcus intermedius	0.000445895421174236
574	3	L074_3	492	0.000114437327396325	4	0	S	76860	Streptococcus constellatus	0.000297263614116157
574	3	L074_3	494	0.000457749309585299	16	16	S	1335	Streptococcus equinus	0.00118905445646463
574	3	L074_3	495	0.000371921314038056	13	13	S	1839799	Streptococcus sp. FDAARGOS_192	0.000966106745877511
574	3	L074_3	496	0.000286093318490812	10	0	S	257758	Streptococcus pseudopneumoniae	0.000743159035290393
574	3	L074_3	498	0.00022887465479265	8	3	S	1314	Streptococcus pyogenes	0.000594527228232315
574	3	L074_3	501	0.000200265322943568	7	0	S	59310	Streptococcus macedonicus	0.000520211324703275
574	3	L074_3	504	0.000114437327396325	4	0	S	1336	Streptococcus equi	0.000297263614116157
574	3	L074_3	506	5.72186636981624e-05	2	0	S	1334	Streptococcus dysgalactiae	0.000148631807058079
574	3	L074_3	508	0.000171655991094487	6	6	S	150055	Streptococcus lutetiensis	0.000445895421174236
574	3	L074_3	509	8.58279955472436e-05	3	3	S	315405	Streptococcus gallolyticus	0.000222947710587118
574	3	L074_3	510	8.58279955472436e-05	3	3	S	82348	Streptococcus pluranimalium	0.000222947710587118
574	3	L074_3	511	5.72186636981624e-05	2	1	S	102684	Streptococcus infantarius	0.000148631807058079
574	3	L074_3	514	5.72186636981624e-05	2	2	S	400065	Streptococcus merionis	0.000148631807058079
574	3	L074_3	515	5.72186636981624e-05	2	2	S	1309	Streptococcus mutans	0.000148631807058079
574	3	L074_3	516	2.86093318490812e-05	1	1	S	1811193	Streptococcus pantholopis	7.43159035290393e-05
574	3	L074_3	517	2.86093318490812e-05	1	1	S	1348	Streptococcus parauberis	7.43159035290393e-05
574	3	L074_3	518	2.86093318490812e-05	1	1	S	1888195	Streptococcus himalayensis	7.43159035290393e-05
574	3	L074_3	519	0.00214569988868109	75	0	G	1357	Lactococcus	0.00557369276467795
574	3	L074_3	520	0.00214569988868109	75	12	S	1358	Lactococcus lactis	0.00557369276467795
574	3	L074_3	525	0.00846836222732803	296	6	F	33958	Lactobacillaceae	0.0219975074445956
574	3	L074_3	526	0.00829670623623355	290	20	G	1578	Lactobacillus	0.0215516120234214
574	3	L074_3	528	0.0024317932071719	85	66	S	1597	Lactobacillus paracasei	0.00631685179996834
574	3	L074_3	534	0.000629405300679786	22	21	S	1582	Lactobacillus casei	0.00163494987763886
574	3	L074_3	536	0.000400530645887137	14	0	S	1623	Lactobacillus ruminis	0.00104042264940655
574	3	L074_3	538	0.000286093318490812	10	10	S	1622	Lactobacillus murinus	0.000743159035290393
574	3	L074_3	539	0.000257483986641731	9	5	S	1624	Lactobacillus salivarius	0.000668843131761354
574	3	L074_3	542	0.000171655991094487	6	6	S	1590	Lactobacillus plantarum	0.000445895421174236
574	3	L074_3	543	0.000143046659245406	5	0	S	1613	Lactobacillus fermentum	0.000371579517645197
574	3	L074_3	545	8.58279955472436e-05	3	0	S	267818	Lactobacillus kefiranofaciens	0.000222947710587118
574	3	L074_3	547	5.72186636981624e-05	2	2	S	1599	Lactobacillus sakei	0.000148631807058079
574	3	L074_3	548	2.86093318490812e-05	1	1	S	1601	Lactobacillus agilis	7.43159035290393e-05
574	3	L074_3	549	2.86093318490812e-05	1	1	S	28038	Lactobacillus curvatus	7.43159035290393e-05
574	3	L074_3	550	2.86093318490812e-05	1	0	S	47715	Lactobacillus rhamnosus	7.43159035290393e-05
574	3	L074_3	552	2.86093318490812e-05	1	0	S	1603	Lactobacillus amylophilus	7.43159035290393e-05
574	3	L074_3	554	2.86093318490812e-05	1	0	S	1602	Lactobacillus alimentarius	7.43159035290393e-05
574	3	L074_3	556	2.86093318490812e-05	1	1	S	375175	Lactobacillus backii	7.43159035290393e-05
574	3	L074_3	557	2.86093318490812e-05	1	0	S	293371	Lactobacillus oligofermentans	7.43159035290393e-05
574	3	L074_3	559	2.86093318490812e-05	1	1	S	1584	Lactobacillus delbrueckii	7.43159035290393e-05
574	3	L074_3	560	0.000772451959925192	27	0	F	186828	Carnobacteriaceae	0.00200652939528406
574	3	L074_3	561	0.000572186636981624	20	0	G	191769	Marinilactibacillus	0.00148631807058079
574	3	L074_3	562	0.000572186636981624	20	20	S	1911586	Marinilactibacillus sp. 15R	0.00148631807058079
574	3	L074_3	563	0.000200265322943568	7	0	G	2747	Carnobacterium	0.000520211324703275
574	3	L074_3	564	0.000114437327396325	4	0	S	147709	Carnobacterium inhibens	0.000297263614116157
574	3	L074_3	566	5.72186636981624e-05	2	2	S	2748	Carnobacterium divergens	0.000148631807058079
574	3	L074_3	567	2.86093318490812e-05	1	1	S	1564681	Carnobacterium sp. CP1	7.43159035290393e-05
574	3	L074_3	568	0.000629405300679786	22	0	F	186827	Aerococcaceae	0.00163494987763886
574	3	L074_3	569	0.000629405300679786	22	0	G	1375	Aerococcus	0.00163494987763886
574	3	L074_3	570	0.000629405300679786	22	22	S	1377	Aerococcus viridans	0.00163494987763886
574	3	L074_3	571	0.000200265322943568	7	2	F	81850	Leuconostocaceae	0.000520211324703275
574	3	L074_3	572	8.58279955472436e-05	3	0	G	46255	Weissella	0.000222947710587118
574	3	L074_3	573	5.72186636981624e-05	2	2	S	1631871	Weissella jogaejeotgali	0.000148631807058079
574	3	L074_3	574	2.86093318490812e-05	1	1	S	137591	Weissella cibaria	7.43159035290393e-05
574	3	L074_3	575	5.72186636981624e-05	2	1	G	1243	Leuconostoc	0.000148631807058079
574	3	L074_3	576	2.86093318490812e-05	1	0	S	1245	Leuconostoc mesenteroides	7.43159035290393e-05
574	3	L074_3	578	0.00566464770611808	198	4	O	1385	Bacillales	0.0147145488987498
574	3	L074_3	579	0.0018309972383412	64	0	F	90964	Staphylococcaceae	0.00475621782585852
574	3	L074_3	580	0.00180238790649212	63	3	G	1279	Staphylococcus	0.00468190192232948
574	3	L074_3	581	0.00134463859690682	47	44	S	1280	Staphylococcus aureus	0.00349284746586485
574	3	L074_3	583	0.000200265322943568	7	7	S	1282	Staphylococcus epidermidis	0.000520211324703275
574	3	L074_3	584	5.72186636981624e-05	2	2	S	1288	Staphylococcus xylosus	0.000148631807058079
574	3	L074_3	585	5.72186636981624e-05	2	2	S	1290	Staphylococcus hominis	0.000148631807058079
574	3	L074_3	586	2.86093318490812e-05	1	1	S	985002	Staphylococcus argenteus	7.43159035290393e-05
574	3	L074_3	587	2.86093318490812e-05	1	1	S	70255	Staphylococcus condimenti	7.43159035290393e-05
574	3	L074_3	588	2.86093318490812e-05	1	0	G	69965	Macrococcus	7.43159035290393e-05
574	3	L074_3	589	2.86093318490812e-05	1	1	S	69966	Macrococcus caseolyticus	7.43159035290393e-05
574	3	L074_3	590	0.00125881060135957	44	0	F	186820	Listeriaceae	0.00326989975527773
574	3	L074_3	591	0.000658014632528868	23	0	G	1637	Listeria	0.0017092657811679
574	3	L074_3	592	0.000658014632528868	23	23	S	1639	Listeria monocytogenes	0.0017092657811679
574	3	L074_3	593	0.000600795968830705	21	0	G	2755	Brochothrix	0.00156063397410983
574	3	L074_3	594	0.000600795968830705	21	21	S	2756	Brochothrix thermosphacta	0.00156063397410983
574	3	L074_3	595	0.00102993594656692	36	0	F	186822	Paenibacillaceae	0.00267537252704542
574	3	L074_3	596	0.000944107951019679	33	3	G	44249	Paenibacillus	0.0024524248164583
574	3	L074_3	597	0.000314702650339893	11	11	S	1566358	Paenibacillus sp. IHBB 10380	0.000817474938819432
574	3	L074_3	598	0.000171655991094487	6	6	S	1536769	Paenibacillus sp. FSL P4-0081	0.000445895421174236
574	3	L074_3	599	0.000114437327396325	4	4	S	2023772	Paenibacillus sp. RUD330	0.000297263614116157
574	3	L074_3	600	8.58279955472436e-05	3	3	S	324057	Paenibacillus sp. JDR-2	0.000222947710587118
574	3	L074_3	601	2.86093318490812e-05	1	1	S	1870820	Paenibacillus ihbetae	7.43159035290393e-05
574	3	L074_3	602	2.86093318490812e-05	1	0	S	61624	Paenibacillus mucilaginosus	7.43159035290393e-05
574	3	L074_3	604	2.86093318490812e-05	1	1	S	1536772	Paenibacillus sp. FSL R7-0273	7.43159035290393e-05
574	3	L074_3	605	2.86093318490812e-05	1	1	S	162209	Paenibacillus naphthalenovorans	7.43159035290393e-05
574	3	L074_3	606	2.86093318490812e-05	1	1	S	169760	Paenibacillus stellifer	7.43159035290393e-05
574	3	L074_3	607	2.86093318490812e-05	1	1	S	1536774	Paenibacillus sp. FSL H7-0357	7.43159035290393e-05
574	3	L074_3	608	8.58279955472436e-05	3	2	G	55080	Brevibacillus	0.000222947710587118
574	3	L074_3	609	2.86093318490812e-05	1	1	S	1465	Brevibacillus laterosporus	7.43159035290393e-05
574	3	L074_3	610	0.000972717282868761	34	0	F	186817	Bacillaceae	0.00252674071998734
574	3	L074_3	611	0.000772451959925192	27	5	G	1386	Bacillus	0.00200652939528406
574	3	L074_3	613	0.000171655991094487	6	0	S	1396	Bacillus cereus	0.000445895421174236
574	3	L074_3	616	2.86093318490812e-05	1	1	S	1392	Bacillus anthracis	7.43159035290393e-05
574	3	L074_3	617	2.86093318490812e-05	1	1	S	1428	Bacillus thuringiensis	7.43159035290393e-05
574	3	L074_3	618	0.000114437327396325	4	4	S	135735	Bacillus endophyticus	0.000297263614116157
574	3	L074_3	619	0.000114437327396325	4	4	S	1479	Bacillus smithii	0.000297263614116157
574	3	L074_3	620	2.86093318490812e-05	1	1	S	666686	Bacillus sp. 1NLA3E	7.43159035290393e-05
574	3	L074_3	621	2.86093318490812e-05	1	0	S	1413	Bacillus cellulosilyticus	7.43159035290393e-05
574	3	L074_3	623	2.86093318490812e-05	1	1	S	2011012	Bacillus sp. FJAT-45348	7.43159035290393e-05
574	3	L074_3	624	2.86093318490812e-05	1	1	S	79883	Bacillus horikoshii	7.43159035290393e-05
574	3	L074_3	625	8.58279955472436e-05	3	0	G	84406	Virgibacillus	0.000222947710587118
574	3	L074_3	626	8.58279955472436e-05	3	3	S	1482	Virgibacillus halodenitrificans	0.000222947710587118
574	3	L074_3	627	8.58279955472436e-05	3	0	G	400634	Lysinibacillus	0.000222947710587118
574	3	L074_3	628	8.58279955472436e-05	3	3	S	2169540	Lysinibacillus sp. 2017	0.000222947710587118
574	3	L074_3	629	2.86093318490812e-05	1	0	G	29331	Amphibacillus	7.43159035290393e-05
574	3	L074_3	630	2.86093318490812e-05	1	0	S	1449	Amphibacillus xylanus	7.43159035290393e-05
574	3	L074_3	632	0.00022887465479265	8	0	F	186818	Planococcaceae	0.000594527228232315
574	3	L074_3	633	0.000200265322943568	7	0	G	1372	Planococcus	0.000520211324703275
574	3	L074_3	634	0.000200265322943568	7	0	S	161360	Planococcus antarcticus	0.000520211324703275
574	3	L074_3	636	2.86093318490812e-05	1	0	G	1569	Sporosarcina	7.43159035290393e-05
574	3	L074_3	637	2.86093318490812e-05	1	1	S	1571	Sporosarcina ureae	7.43159035290393e-05
574	3	L074_3	640	0.00022887465479265	8	0	G	1378	Gemella	0.000594527228232315
574	3	L074_3	641	0.00022887465479265	8	8	S	2040624	Gemella sp. ND 6198	0.000594527228232315
574	3	L074_3	642	0.382420938826668	13367	0	C	526524	Erysipelotrichia	0.993380682472668
574	3	L074_3	643	0.382420938826668	13367	0	O	526525	Erysipelotrichales	0.993380682472668
574	3	L074_3	644	0.382420938826668	13367	9699	F	128827	Erysipelotrichaceae	0.993380682472668
574	3	L074_3	645	0.0879736954359247	3075	0	G	1573534	Faecalitalea	0.228521403351796
574	3	L074_3	646	0.0879736954359247	3075	0	S	39483	Faecalitalea cylindroides	0.228521403351796
574	3	L074_3	650	0.00758147294000652	265	265	S	1834207	Erysipelotrichaceae bacterium I46	0.0196937144351954
574	3	L074_3	651	0.00640849033419419	224	0	G	1505663	Erysipelatoclostridium	0.0166467623905048
574	3	L074_3	652	0.00640849033419419	224	224	S	1522	Clostridium innocuum	0.0166467623905048
574	3	L074_3	653	0.00200265322943568	70	0	G	191303	Turicibacter	0.00520211324703275
574	3	L074_3	654	0.00200265322943568	70	70	S	1712675	Turicibacter sp. H121	0.00520211324703275
574	3	L074_3	655	0.000572186636981624	20	7	G	1647	Erysipelothrix	0.00148631807058079
574	3	L074_3	656	0.000286093318490812	10	10	S	1514105	Erysipelothrix larvae	0.000743159035290393
574	3	L074_3	657	8.58279955472436e-05	3	3	S	1648	Erysipelothrix rhusiopathiae	0.000222947710587118
574	3	L074_3	658	0.000400530645887137	14	0	G	1729679	Faecalibaculum	0.00104042264940655
574	3	L074_3	659	0.000400530645887137	14	14	S	1702221	Faecalibaculum rodentium	0.00104042264940655
574	3	L074_3	660	0.202353804168551	7073	4	C	909932	Negativicutes	0.525636385660895
574	3	L074_3	661	0.201438305549381	7041	0	O	1843489	Veillonellales	0.523258276747966
574	3	L074_3	662	0.201438305549381	7041	4	F	31977	Veillonellaceae	0.523258276747966
574	3	L074_3	663	0.199321214992549	6967	225	G	29465	Veillonella	0.517758899886817
574	3	L074_3	664	0.187076420961142	6539	6539	S	29466	Veillonella parvula	0.485951693176388
574	3	L074_3	665	0.00580769436536348	203	203	S	248315	Veillonella rodentium	0.015086128416395
574	3	L074_3	666	0.00180238790649212	63	0	G	906	Megasphaera	0.00468190192232948
574	3	L074_3	667	0.00177377857464303	62	62	S	2144175	Megasphaera sp. AJH120	0.00460758601880044
574	3	L074_3	668	2.86093318490812e-05	1	0	S	907	Megasphaera elsdenii	7.43159035290393e-05
574	3	L074_3	670	0.000143046659245406	5	0	G	909928	Negativicoccus	0.000371579517645197
574	3	L074_3	671	0.000143046659245406	5	5	S	1702287	Negativicoccus massiliensis	0.000371579517645197
574	3	L074_3	672	5.72186636981624e-05	2	0	G	39948	Dialister	0.000148631807058079
574	3	L074_3	673	5.72186636981624e-05	2	2	S	2161821	Dialister sp. Marseille-P5638	0.000148631807058079
574	3	L074_3	674	0.00048635864143438	17	0	O	909929	Selenomonadales	0.00126337035999367
574	3	L074_3	675	0.00048635864143438	17	0	F	1843491	Selenomonadaceae	0.00126337035999367
574	3	L074_3	676	0.00048635864143438	17	2	G	970	Selenomonas	0.00126337035999367
574	3	L074_3	677	0.000171655991094487	6	6	S	712538	Selenomonas sp. oral taxon 478	0.000445895421174236
574	3	L074_3	678	8.58279955472436e-05	3	3	S	713030	Selenomonas sp. oral taxon 136	0.000222947710587118
574	3	L074_3	679	5.72186636981624e-05	2	2	S	712528	Selenomonas sp. oral taxon 126	0.000148631807058079
574	3	L074_3	680	5.72186636981624e-05	2	2	S	1884263	Selenomonas sp. oral taxon 920	0.000148631807058079
574	3	L074_3	681	2.86093318490812e-05	1	0	S	971	Selenomonas ruminantium	7.43159035290393e-05
574	3	L074_3	684	2.86093318490812e-05	1	0	S	69823	Selenomonas sputigena	7.43159035290393e-05
574	3	L074_3	686	0.000314702650339893	11	0	O	1843488	Acidaminococcales	0.000817474938819432
574	3	L074_3	687	0.000314702650339893	11	0	F	909930	Acidaminococcaceae	0.000817474938819432
574	3	L074_3	688	0.000314702650339893	11	9	G	904	Acidaminococcus	0.000817474938819432
574	3	L074_3	689	5.72186636981624e-05	2	0	S	905	Acidaminococcus fermentans	0.000148631807058079
574	3	L074_3	691	0.00203126256128477	71	0	C	1737404	Tissierellia	0.00527642915056179
574	3	L074_3	692	0.00203126256128477	71	0	O	1737405	Tissierellales	0.00527642915056179
574	3	L074_3	693	0.00203126256128477	71	1	F	1570339	Peptoniphilaceae	0.00527642915056179
574	3	L074_3	694	0.000858279955472436	30	0	G	1161127	Murdochiella	0.00222947710587118
574	3	L074_3	695	0.000858279955472436	30	30	S	1852373	Murdochiella vaginalis	0.00222947710587118
574	3	L074_3	696	0.000801061291774274	28	0	G	162289	Peptoniphilus	0.0020808452988131
574	3	L074_3	697	0.000801061291774274	28	28	S	1912856	Peptoniphilus sp. ING2-D1G	0.0020808452988131
574	3	L074_3	698	0.000314702650339893	11	0	G	543311	Parvimonas	0.000817474938819432
574	3	L074_3	699	0.000314702650339893	11	11	S	33033	Parvimonas micra	0.000817474938819432
574	3	L074_3	700	2.86093318490812e-05	1	0	G	165779	Anaerococcus	7.43159035290393e-05
574	3	L074_3	701	2.86093318490812e-05	1	0	S	33034	Anaerococcus prevotii	7.43159035290393e-05
574	3	L074_3	705	2.86093318490812e-05	1	1	S	243899	endosymbiont 'TC1' of Trimyema compressum	7.43159035290393e-05
574	3	L074_3	706	2.86093318490812e-05	1	0	C	1676648	Limnochordia	7.43159035290393e-05
574	3	L074_3	707	2.86093318490812e-05	1	0	O	1676649	Limnochordales	7.43159035290393e-05
574	3	L074_3	708	2.86093318490812e-05	1	0	F	1676650	Limnochordaceae	7.43159035290393e-05
574	3	L074_3	709	2.86093318490812e-05	1	0	G	1676651	Limnochorda	7.43159035290393e-05
574	3	L074_3	710	2.86093318490812e-05	1	1	S	1555112	Limnochorda pilosa	7.43159035290393e-05
574	3	L074_3	711	0.922765389460265	32254	62	P	201174	Actinobacteria	2.39698515242563
574	3	L074_3	712	0.468535027692403	16377	77	C	1760	Actinobacteria	1.21707155209508
574	3	L074_3	713	0.439925695843322	15377	0	O	85004	Bifidobacteriales	1.14275564856604
574	3	L074_3	714	0.439925695843322	15377	0	F	31953	Bifidobacteriaceae	1.14275564856604
574	3	L074_3	715	0.439439337201887	15360	764	G	1678	Bifidobacterium	1.14149227820604
574	3	L074_3	716	0.139899632742007	4890	4367	S	216816	Bifidobacterium longum	0.363404768257002
574	3	L074_3	729	0.0978725242557068	3421	3135	S	1680	Bifidobacterium adolescentis	0.254234705972843
574	3	L074_3	731	0.084912496928073	2968	0	S	1686	Bifidobacterium catenulatum	0.220569601674189
574	3	L074_3	733	0.0597648942327306	2089	2088	S	1689	Bifidobacterium dentium	0.155245922472163
574	3	L074_3	735	0.0210278589090747	735	55	S	630129	Bifidobacterium kashiwanohense	0.0546221890938439
574	3	L074_3	738	0.00612239701570338	214	0	S	28026	Bifidobacterium pseudocatenulatum	0.0159036033552144
574	3	L074_3	740	0.0048635864143438	170	138	S	1685	Bifidobacterium breve	0.0126337035999367
574	3	L074_3	744	0.00148768525615222	52	35	S	1681	Bifidobacterium bifidum	0.00386442698351004
574	3	L074_3	748	0.000858279955472436	30	23	S	1683	Bifidobacterium angulatum	0.00222947710587118
574	3	L074_3	750	0.000314702650339893	11	5	S	28025	Bifidobacterium animalis	0.000817474938819432
574	3	L074_3	754	0.000200265322943568	7	0	S	158787	Bifidobacterium scardovii	0.000520211324703275
574	3	L074_3	756	0.000171655991094487	6	0	S	33905	Bifidobacterium thermophilum	0.000445895421174236
574	3	L074_3	758	5.72186636981624e-05	2	2	S	1694	Bifidobacterium pseudolongum	0.000148631807058079
574	3	L074_3	759	2.86093318490812e-05	1	1	S	1684	Bifidobacterium asteroides	7.43159035290393e-05
574	3	L074_3	760	0.000457749309585299	16	0	G	196082	Parascardovia	0.00118905445646463
574	3	L074_3	761	0.000457749309585299	16	0	S	78258	Parascardovia denticolens	0.00118905445646463
574	3	L074_3	763	2.86093318490812e-05	1	0	G	2701	Gardnerella	7.43159035290393e-05
574	3	L074_3	764	2.86093318490812e-05	1	1	S	2702	Gardnerella vaginalis	7.43159035290393e-05
574	3	L074_3	765	0.0153632112029566	537	0	O	85006	Micrococcales	0.0399076401950941
574	3	L074_3	766	0.0148482432296731	519	0	F	1268	Micrococcaceae	0.0385699539315714
574	3	L074_3	767	0.0145907592430314	510	0	G	32207	Rothia	0.03790111079981
574	3	L074_3	768	0.0144763219156351	506	221	S	43675	Rothia mucilaginosa	0.0376038471856939
574	3	L074_3	770	0.000114437327396325	4	0	S	2047	Rothia dentocariosa	0.000297263614116157
574	3	L074_3	772	0.000114437327396325	4	1	G	57493	Kocuria	0.000297263614116157
574	3	L074_3	773	8.58279955472436e-05	3	3	S	71999	Kocuria palustris	0.000222947710587118
574	3	L074_3	774	8.58279955472436e-05	3	0	G	1645	Renibacterium	0.000222947710587118
574	3	L074_3	775	8.58279955472436e-05	3	3	S	1646	Renibacterium salmoninarum	0.000222947710587118
574	3	L074_3	776	2.86093318490812e-05	1	0	G	1663	Arthrobacter	7.43159035290393e-05
574	3	L074_3	777	2.86093318490812e-05	1	1	S	1357915	Arthrobacter sp. QXT-31	7.43159035290393e-05
574	3	L074_3	778	2.86093318490812e-05	1	0	G	596707	Sinomonas	7.43159035290393e-05
574	3	L074_3	779	2.86093318490812e-05	1	1	S	37927	Sinomonas atrocyanea	7.43159035290393e-05
574	3	L074_3	780	0.000200265322943568	7	0	F	85023	Microbacteriaceae	0.000520211324703275
574	3	L074_3	781	0.000114437327396325	4	3	G	33882	Microbacterium	0.000297263614116157
574	3	L074_3	782	2.86093318490812e-05	1	1	S	367477	Microbacterium sp. XT11	7.43159035290393e-05
574	3	L074_3	783	2.86093318490812e-05	1	0	G	2034	Curtobacterium	7.43159035290393e-05
574	3	L074_3	784	2.86093318490812e-05	1	1	S	69373	Curtobacterium pusillum	7.43159035290393e-05
574	3	L074_3	785	2.86093318490812e-05	1	1	G	69578	Cryobacterium	7.43159035290393e-05
574	3	L074_3	786	2.86093318490812e-05	1	0	G	518733	Microterricola	7.43159035290393e-05
574	3	L074_3	787	2.86093318490812e-05	1	1	S	412690	Microterricola viridarii	7.43159035290393e-05
574	3	L074_3	788	0.000171655991094487	6	0	F	85016	Cellulomonadaceae	0.000445895421174236
574	3	L074_3	789	0.000171655991094487	6	2	G	1707	Cellulomonas	0.000445895421174236
574	3	L074_3	790	5.72186636981624e-05	2	0	S	1708	Cellulomonas fimi	0.000148631807058079
574	3	L074_3	792	2.86093318490812e-05	1	0	S	1711	Cellulomonas flavigena	7.43159035290393e-05
574	3	L074_3	794	2.86093318490812e-05	1	1	S	2003551	Cellulomonas sp. PSBB021	7.43159035290393e-05
574	3	L074_3	795	5.72186636981624e-05	2	0	F	85020	Dermabacteraceae	0.000148631807058079
574	3	L074_3	796	2.86093318490812e-05	1	0	G	36739	Dermabacter	7.43159035290393e-05
574	3	L074_3	797	2.86093318490812e-05	1	1	S	1630135	Dermabacter vaginalis	7.43159035290393e-05
574	3	L074_3	798	2.86093318490812e-05	1	0	G	472568	Devriesea	7.43159035290393e-05
574	3	L074_3	799	2.86093318490812e-05	1	1	S	472569	Devriesea agamarum	7.43159035290393e-05
574	3	L074_3	800	2.86093318490812e-05	1	0	F	85017	Promicromonosporaceae	7.43159035290393e-05
574	3	L074_3	801	2.86093318490812e-05	1	0	G	157920	Cellulosimicrobium	7.43159035290393e-05
574	3	L074_3	802	2.86093318490812e-05	1	1	S	1980001	Cellulosimicrobium sp. TH-20	7.43159035290393e-05
574	3	L074_3	803	2.86093318490812e-05	1	0	F	85018	Dermatophilaceae	7.43159035290393e-05
574	3	L074_3	804	2.86093318490812e-05	1	0	G	1184606	Austwickia	7.43159035290393e-05
574	3	L074_3	805	2.86093318490812e-05	1	1	S	100225	Austwickia chelonae	7.43159035290393e-05
574	3	L074_3	806	2.86093318490812e-05	1	0	F	145357	Dermacoccaceae	7.43159035290393e-05
574	3	L074_3	807	2.86093318490812e-05	1	0	G	745364	Luteipulveratus	7.43159035290393e-05
574	3	L074_3	808	2.86093318490812e-05	1	1	S	571913	Luteipulveratus mongoliensis	7.43159035290393e-05
574	3	L074_3	809	0.00620822501125062	217	0	O	2037	Actinomycetales	0.0161265510658015
574	3	L074_3	810	0.00620822501125062	217	0	F	2049	Actinomycetaceae	0.0161265510658015
574	3	L074_3	811	0.0057790850335144	202	11	G	1654	Actinomyces	0.0150118125128659
574	3	L074_3	812	0.00217430922053017	76	76	S	52773	Actinomyces meyeri	0.00564800866820699
574	3	L074_3	813	0.00114437327396325	40	40	S	2081702	Actinomyces sp. oral taxon 897	0.00297263614116157
574	3	L074_3	814	0.000686623964377949	24	24	S	178339	Actinomyces hongkongensis	0.00178358168469694
574	3	L074_3	815	0.000629405300679786	22	22	S	1852377	Actinomyces pacaensis	0.00163494987763886
574	3	L074_3	816	0.000457749309585299	16	16	S	712122	Actinomyces sp. oral taxon 414	0.00118905445646463
574	3	L074_3	817	0.000171655991094487	6	6	S	544580	Actinomyces oris	0.000445895421174236
574	3	L074_3	818	5.72186636981624e-05	2	2	S	111015	Actinomyces radicidentis	0.000148631807058079
574	3	L074_3	819	5.72186636981624e-05	2	2	S	131110	Actinomyces radingae	0.000148631807058079
574	3	L074_3	820	5.72186636981624e-05	2	2	S	2079536	Actinomyces sp. Z16	0.000148631807058079
574	3	L074_3	821	2.86093318490812e-05	1	1	S	1960083	Actinomyces gaoshouyii	7.43159035290393e-05
574	3	L074_3	822	0.000429139977736218	15	0	G	1069494	Trueperella	0.00111473855293559
574	3	L074_3	823	0.000429139977736218	15	15	S	1661	Trueperella pyogenes	0.00111473855293559
574	3	L074_3	824	0.00205987189313385	72	0	O	85009	Propionibacteriales	0.00535074505409083
574	3	L074_3	825	0.00191682523388844	67	0	F	31957	Propionibacteriaceae	0.00497916553644563
574	3	L074_3	826	0.00123020126951049	43	0	G	1912217	Pseudopropionibacterium	0.00319558385174869
574	3	L074_3	827	0.00123020126951049	43	0	S	1750	Pseudopropionibacterium propionicum	0.00319558385174869
574	3	L074_3	829	0.000400530645887137	14	0	G	203133	Propionimicrobium	0.00104042264940655
574	3	L074_3	830	0.000400530645887137	14	14	S	1871034	Propionimicrobium sp. Marseille-P3275	0.00104042264940655
574	3	L074_3	831	0.000257483986641731	9	0	G	1912216	Cutibacterium	0.000668843131761354
574	3	L074_3	832	0.00022887465479265	8	8	S	1747	Cutibacterium acnes	0.000594527228232315
574	3	L074_3	833	2.86093318490812e-05	1	1	S	33010	Cutibacterium avidum	7.43159035290393e-05
574	3	L074_3	834	2.86093318490812e-05	1	0	G	72763	Tessaracoccus	7.43159035290393e-05
574	3	L074_3	835	2.86093318490812e-05	1	1	S	399497	Tessaracoccus flavescens	7.43159035290393e-05
574	3	L074_3	836	0.000143046659245406	5	0	F	85015	Nocardioidaceae	0.000371579517645197
574	3	L074_3	837	5.72186636981624e-05	2	0	G	117156	Actinopolymorpha	0.000148631807058079
574	3	L074_3	838	5.72186636981624e-05	2	2	S	117157	Actinopolymorpha singaporensis	0.000148631807058079
574	3	L074_3	839	2.86093318490812e-05	1	0	G	1839	Nocardioides	7.43159035290393e-05
574	3	L074_3	840	2.86093318490812e-05	1	1	S	110319	Nocardioides sp. CF8	7.43159035290393e-05
574	3	L074_3	841	2.86093318490812e-05	1	0	G	2044	Pimelobacter	7.43159035290393e-05
574	3	L074_3	842	2.86093318490812e-05	1	1	S	2045	Pimelobacter simplex	7.43159035290393e-05
574	3	L074_3	843	2.86093318490812e-05	1	0	G	116071	Micropruina	7.43159035290393e-05
574	3	L074_3	844	2.86093318490812e-05	1	1	S	75385	Micropruina glycogenica	7.43159035290393e-05
574	3	L074_3	845	0.00171655991094487	60	4	O	85007	Corynebacteriales	0.00445895421174236
574	3	L074_3	846	0.00114437327396325	40	0	F	1653	Corynebacteriaceae	0.00297263614116157
574	3	L074_3	847	0.00114437327396325	40	5	G	1716	Corynebacterium	0.00297263614116157
574	3	L074_3	848	0.00022887465479265	8	0	S	1408191	Corynebacterium deserti	0.000594527228232315
574	3	L074_3	850	0.000171655991094487	6	6	S	187491	Corynebacterium glaucum	0.000445895421174236
574	3	L074_3	851	0.000114437327396325	4	4	S	28028	Corynebacterium flavescens	0.000297263614116157
574	3	L074_3	852	8.58279955472436e-05	3	0	S	108486	Corynebacterium falsenii	0.000222947710587118
574	3	L074_3	854	5.72186636981624e-05	2	2	S	161896	Corynebacterium camporealensis	0.000148631807058079
574	3	L074_3	855	5.72186636981624e-05	2	2	S	1050174	Corynebacterium epidermidicanis	0.000148631807058079
574	3	L074_3	856	5.72186636981624e-05	2	0	S	38305	Corynebacterium vitaeruminis	0.000148631807058079
574	3	L074_3	858	5.72186636981624e-05	2	0	S	1121358	Corynebacterium doosanense	0.000148631807058079
574	3	L074_3	860	5.72186636981624e-05	2	2	S	38302	Corynebacterium mycetoides	0.000148631807058079
574	3	L074_3	861	2.86093318490812e-05	1	1	S	1737425	Corynebacterium provencense	7.43159035290393e-05
574	3	L074_3	862	2.86093318490812e-05	1	1	S	401472	Corynebacterium ureicelerivorans	7.43159035290393e-05
574	3	L074_3	863	2.86093318490812e-05	1	1	S	43770	Corynebacterium striatum	7.43159035290393e-05
574	3	L074_3	864	2.86093318490812e-05	1	1	S	1072256	Corynebacterium uterequi	7.43159035290393e-05
574	3	L074_3	865	0.000200265322943568	7	1	F	1762	Mycobacteriaceae	0.000520211324703275
574	3	L074_3	866	0.000143046659245406	5	0	G	1763	Mycobacterium	0.000371579517645197
574	3	L074_3	868	8.58279955472436e-05	3	3	S	1784	Mycobacterium simiae	0.000222947710587118
574	3	L074_3	869	2.86093318490812e-05	1	1	S	482462	Mycobacterium dioxanotrophicus	7.43159035290393e-05
574	3	L074_3	871	2.86093318490812e-05	1	0	G	1866885	Mycolicibacterium	7.43159035290393e-05
574	3	L074_3	872	2.86093318490812e-05	1	1	S	134601	Mycolicibacterium goodii	7.43159035290393e-05
574	3	L074_3	873	0.000200265322943568	7	0	F	85025	Nocardiaceae	0.000520211324703275
574	3	L074_3	874	0.000171655991094487	6	0	G	1817	Nocardia	0.000445895421174236
574	3	L074_3	875	5.72186636981624e-05	2	2	S	37326	Nocardia brasiliensis	0.000148631807058079
574	3	L074_3	876	5.72186636981624e-05	2	2	S	37332	Nocardia seriolae	0.000148631807058079
574	3	L074_3	877	5.72186636981624e-05	2	2	S	455432	Nocardia terpenica	0.000148631807058079
574	3	L074_3	878	2.86093318490812e-05	1	0	G	1827	Rhodococcus	7.43159035290393e-05
574	3	L074_3	879	2.86093318490812e-05	1	1	S	43767	Rhodococcus hoagii	7.43159035290393e-05
574	3	L074_3	880	5.72186636981624e-05	2	0	F	85029	Dietziaceae	0.000148631807058079
574	3	L074_3	881	5.72186636981624e-05	2	0	G	37914	Dietzia	0.000148631807058079
574	3	L074_3	882	2.86093318490812e-05	1	1	S	499555	Dietzia timorensis	7.43159035290393e-05
574	3	L074_3	883	2.86093318490812e-05	1	1	S	712270	Dietzia sp. oral taxon 368	7.43159035290393e-05
574	3	L074_3	884	0.000457749309585299	16	0	O	85011	Streptomycetales	0.00118905445646463
574	3	L074_3	885	0.000457749309585299	16	0	F	2062	Streptomycetaceae	0.00118905445646463
574	3	L074_3	886	0.000457749309585299	16	6	G	1883	Streptomyces	0.00118905445646463
574	3	L074_3	887	8.58279955472436e-05	3	0	S	379067	Streptomyces bingchenggensis	0.000222947710587118
574	3	L074_3	889	5.72186636981624e-05	2	2	S	553510	Streptomyces gilvosporeus	0.000148631807058079
574	3	L074_3	890	5.72186636981624e-05	2	2	S	1661694	Streptomyces sp. Tue 6075	0.000148631807058079
574	3	L074_3	891	2.86093318490812e-05	1	1	S	1901	Streptomyces clavuligerus	7.43159035290393e-05
574	3	L074_3	892	2.86093318490812e-05	1	1	S	1355015	Streptomyces pluripotens	7.43159035290393e-05
574	3	L074_3	893	2.86093318490812e-05	1	0	S	285530	Streptomyces sviceus	7.43159035290393e-05
574	3	L074_3	895	0.000257483986641731	9	0	O	85010	Pseudonocardiales	0.000668843131761354
574	3	L074_3	896	0.000257483986641731	9	0	F	2070	Pseudonocardiaceae	0.000668843131761354
574	3	L074_3	897	0.000171655991094487	6	0	G	1813	Amycolatopsis	0.000445895421174236
574	3	L074_3	898	8.58279955472436e-05	3	0	S	31958	Amycolatopsis orientalis	0.000222947710587118
574	3	L074_3	900	5.72186636981624e-05	2	2	S	1911175	Amycolatopsis sp. BJA-103	0.000148631807058079
574	3	L074_3	901	2.86093318490812e-05	1	0	S	1814	Amycolatopsis methanolica	7.43159035290393e-05
574	3	L074_3	903	2.86093318490812e-05	1	0	G	1847	Pseudonocardia	7.43159035290393e-05
574	3	L074_3	904	2.86093318490812e-05	1	1	S	445576	Pseudonocardia sp. AL041005-10	7.43159035290393e-05
574	3	L074_3	905	2.86093318490812e-05	1	0	G	43356	Kutzneria	7.43159035290393e-05
574	3	L074_3	906	2.86093318490812e-05	1	0	S	43357	Kutzneria albida	7.43159035290393e-05
574	3	L074_3	908	2.86093318490812e-05	1	0	G	65496	Actinoalloteichus	7.43159035290393e-05
574	3	L074_3	909	2.86093318490812e-05	1	1	S	2072503	Actinoalloteichus sp. AHMU CJ021	7.43159035290393e-05
574	3	L074_3	910	0.000143046659245406	5	0	O	85008	Micromonosporales	0.000371579517645197
574	3	L074_3	911	0.000143046659245406	5	0	F	28056	Micromonosporaceae	0.000371579517645197
574	3	L074_3	912	0.000114437327396325	4	4	G	1865	Actinoplanes	0.000297263614116157
574	3	L074_3	913	2.86093318490812e-05	1	1	G	1873	Micromonospora	7.43159035290393e-05
574	3	L074_3	914	8.58279955472436e-05	3	0	O	85012	Streptosporangiales	0.000222947710587118
574	3	L074_3	915	8.58279955472436e-05	3	0	F	83676	Nocardiopsaceae	0.000222947710587118
574	3	L074_3	916	8.58279955472436e-05	3	0	G	2013	Nocardiopsis	0.000222947710587118
574	3	L074_3	917	8.58279955472436e-05	3	3	S	2014	Nocardiopsis dassonvillei	0.000222947710587118
574	3	L074_3	918	5.72186636981624e-05	2	0	O	85013	Frankiales	0.000148631807058079
574	3	L074_3	919	2.86093318490812e-05	1	0	F	74712	Frankiaceae	7.43159035290393e-05
574	3	L074_3	920	2.86093318490812e-05	1	0	G	1854	Frankia	7.43159035290393e-05
574	3	L074_3	921	2.86093318490812e-05	1	1	S	106370	Frankia casuarinae	7.43159035290393e-05
574	3	L074_3	924	2.86093318490812e-05	1	1	S	1882833	Frankineae bacterium MT45	7.43159035290393e-05
574	3	L074_3	925	2.86093318490812e-05	1	0	O	1643683	Acidothermales	7.43159035290393e-05
574	3	L074_3	926	2.86093318490812e-05	1	0	F	85032	Acidothermaceae	7.43159035290393e-05
574	3	L074_3	927	2.86093318490812e-05	1	0	G	28048	Acidothermus	7.43159035290393e-05
574	3	L074_3	928	2.86093318490812e-05	1	0	S	28049	Acidothermus cellulolyticus	7.43159035290393e-05
574	3	L074_3	930	2.86093318490812e-05	1	0	O	1643682	Geodermatophilales	7.43159035290393e-05
574	3	L074_3	931	2.86093318490812e-05	1	0	F	85030	Geodermatophilaceae	7.43159035290393e-05
574	3	L074_3	932	2.86093318490812e-05	1	0	G	1860	Geodermatophilus	7.43159035290393e-05
574	3	L074_3	933	2.86093318490812e-05	1	0	S	1861	Geodermatophilus obscurus	7.43159035290393e-05
574	3	L074_3	935	0.452399364529521	15813	44	C	84998	Coriobacteriia	1.1751573825047
574	3	L074_3	936	0.402161377802534	14057	73	O	84999	Coriobacteriales	1.04465865590771
574	3	L074_3	937	0.395295138158755	13817	8	F	84107	Coriobacteriaceae	1.02682283906074
574	3	L074_3	938	0.394579904862528	13792	0	G	102106	Collinsella	1.02496494147251
574	3	L074_3	939	0.394579904862528	13792	13792	S	74426	Collinsella aerofaciens	1.02496494147251
574	3	L074_3	941	0.000343311982188974	12	12	S	1531429	Coriobacteriaceae bacterium 68-1-3	0.000891790842348472
574	3	L074_3	942	0.000143046659245406	5	0	G	33870	Coriobacterium	0.000371579517645197
574	3	L074_3	943	0.000143046659245406	5	0	S	33871	Coriobacterium glomerans	0.000371579517645197
574	3	L074_3	945	0.00477775841879656	167	5	F	1643824	Atopobiaceae	0.0124107558893496
574	3	L074_3	946	0.00326146383079526	114	0	G	1935188	Libanicoccus	0.00847201300231048
574	3	L074_3	947	0.00326146383079526	114	114	S	1871022	Libanicoccus massiliensis	0.00847201300231048
574	3	L074_3	948	0.000915498619170598	32	0	G	133925	Olsenella	0.00237810891292926
574	3	L074_3	949	0.000429139977736218	15	15	S	712411	Olsenella sp. oral taxon 807	0.00111473855293559
574	3	L074_3	950	0.000171655991094487	6	6	S	604330	Olsenella umbonata	0.000445895421174236
574	3	L074_3	951	0.000171655991094487	6	6	S	1805478	Olsenella sp. Marseille-P2300	0.000445895421174236
574	3	L074_3	952	0.000143046659245406	5	0	S	133926	Olsenella uli	0.000371579517645197
574	3	L074_3	954	0.000457749309585299	16	0	G	1380	Atopobium	0.00118905445646463
574	3	L074_3	955	0.000457749309585299	16	0	S	1382	Atopobium parvulum	0.00118905445646463
574	3	L074_3	957	0.048979176125627	1712	0	O	1643822	Eggerthellales	0.127228826841715
574	3	L074_3	958	0.048979176125627	1712	18	F	1643826	Eggerthellaceae	0.127228826841715
574	3	L074_3	959	0.023259386793303	813	0	G	84111	Eggerthella	0.060418829569109
574	3	L074_3	960	0.0230877308022085	807	555	S	84112	Eggerthella lenta	0.0599729341479347
574	3	L074_3	962	0.000171655991094487	6	6	S	502558	Eggerthella sp. YY7918	0.000445895421174236
574	3	L074_3	963	0.0140757912697479	492	0	G	447020	Adlercreutzia	0.0365634245362873
574	3	L074_3	964	0.0140757912697479	492	0	S	446660	Adlercreutzia equolifaciens	0.0365634245362873
574	3	L074_3	966	0.00683763031193041	239	0	G	1981050	Phoenicibacter	0.0177615009434404
574	3	L074_3	967	0.00683763031193041	239	239	S	1944646	Phoenicibacter massiliensis	0.0177615009434404
574	3	L074_3	968	0.00283232385305904	99	1	G	644652	Gordonibacter	0.00735727444937489
574	3	L074_3	969	0.00240318387532282	84	0	S	471189	Gordonibacter pamelaeae	0.0062425358964393
574	3	L074_3	971	0.000257483986641731	9	9	S	1335613	Gordonibacter urolithinfaciens	0.000668843131761354
574	3	L074_3	972	0.000143046659245406	5	5	S	1841863	Gordonibacter massiliensis	0.000371579517645197
574	3	L074_3	973	0.00114437327396325	40	0	G	84108	Slackia	0.00297263614116157
574	3	L074_3	974	0.00114437327396325	40	0	S	84110	Slackia heliotrinireducens	0.00297263614116157
574	3	L074_3	976	0.000200265322943568	7	0	G	79603	Denitrobacterium	0.000520211324703275
574	3	L074_3	977	0.000200265322943568	7	7	S	79604	Denitrobacterium detoxificans	0.000520211324703275
574	3	L074_3	978	0.000114437327396325	4	0	G	84162	Cryptobacterium	0.000297263614116157
574	3	L074_3	979	0.000114437327396325	4	0	S	84163	Cryptobacterium curtum	0.000297263614116157
574	3	L074_3	981	5.72186636981624e-05	2	0	C	908620	Nitriliruptoria	0.000148631807058079
574	3	L074_3	982	5.72186636981624e-05	2	0	O	908621	Euzebyales	0.000148631807058079
574	3	L074_3	983	5.72186636981624e-05	2	0	F	908622	Euzebyaceae	0.000148631807058079
574	3	L074_3	984	5.72186636981624e-05	2	0	G	908623	Euzebya	0.000148631807058079
574	3	L074_3	985	5.72186636981624e-05	2	2	S	1608957	Euzebya sp. DY32-46	0.000148631807058079
574	3	L074_3	1008	0.000743842628076111	26	3	P	544448	Tenericutes	0.00193221349175502
574	3	L074_3	1009	0.000629405300679786	22	3	C	31969	Mollicutes	0.00163494987763886
574	3	L074_3	1010	0.000286093318490812	10	0	O	2085	Mycoplasmatales	0.000743159035290393
574	3	L074_3	1011	0.000286093318490812	10	5	F	2092	Mycoplasmataceae	0.000743159035290393
574	3	L074_3	1012	0.000143046659245406	5	0	G	2093	Mycoplasma	0.000371579517645197
574	3	L074_3	1013	0.000114437327396325	4	0	S	2118	Mycoplasma mobile	0.000297263614116157
574	3	L074_3	1015	2.86093318490812e-05	1	1	S	2094	Mycoplasma arginini	7.43159035290393e-05
574	3	L074_3	1016	0.000143046659245406	5	3	O	186328	Entomoplasmatales	0.000371579517645197
574	3	L074_3	1017	2.86093318490812e-05	1	0	F	2131	Spiroplasmataceae	7.43159035290393e-05
574	3	L074_3	1018	2.86093318490812e-05	1	1	G	2132	Spiroplasma	7.43159035290393e-05
574	3	L074_3	1019	2.86093318490812e-05	1	0	F	33925	Entomoplasmataceae	7.43159035290393e-05
574	3	L074_3	1020	2.86093318490812e-05	1	0	G	46238	Entomoplasma	7.43159035290393e-05
574	3	L074_3	1021	2.86093318490812e-05	1	1	S	215578	Entomoplasma somnilux	7.43159035290393e-05
574	3	L074_3	1022	0.000114437327396325	4	0	O	186329	Acholeplasmatales	0.000297263614116157
574	3	L074_3	1023	0.000114437327396325	4	0	F	2146	Acholeplasmataceae	0.000297263614116157
574	3	L074_3	1024	8.58279955472436e-05	3	1	G	2147	Acholeplasma	0.000222947710587118
574	3	L074_3	1025	2.86093318490812e-05	1	0	S	38986	Acholeplasma palmae	7.43159035290393e-05
574	3	L074_3	1027	2.86093318490812e-05	1	1	S	61635	Acholeplasma brassicae	7.43159035290393e-05
574	3	L074_3	1028	2.86093318490812e-05	1	0	G	33926	Candidatus Phytoplasma	7.43159035290393e-05
574	3	L074_3	1030	2.86093318490812e-05	1	1	S	37692	Candidatus Phytoplasma mali	7.43159035290393e-05
574	3	L074_3	1033	0.00022887465479265	8	2	P	1117	Cyanobacteria	0.000594527228232315
574	3	L074_3	1034	0.000143046659245406	5	0	O	1890424	Synechococcales	0.000371579517645197
574	3	L074_3	1035	0.000114437327396325	4	0	F	1890426	Synechococcaceae	0.000297263614116157
574	3	L074_3	1036	0.000114437327396325	4	0	G	167375	Cyanobium	0.000297263614116157
574	3	L074_3	1037	8.58279955472436e-05	3	3	S	1851505	Cyanobium sp. NIES-981	0.000222947710587118
574	3	L074_3	1038	2.86093318490812e-05	1	0	S	59930	Cyanobium gracile	7.43159035290393e-05
574	3	L074_3	1040	2.86093318490812e-05	1	0	F	1890438	Leptolyngbyaceae	7.43159035290393e-05
574	3	L074_3	1041	2.86093318490812e-05	1	0	G	47251	Leptolyngbya	7.43159035290393e-05
574	3	L074_3	1042	2.86093318490812e-05	1	1	S	1080068	Leptolyngbya sp. O-77	7.43159035290393e-05
574	3	L074_3	1043	2.86093318490812e-05	1	0	C	307596	Gloeobacteria	7.43159035290393e-05
574	3	L074_3	1044	2.86093318490812e-05	1	0	O	307595	Gloeobacterales	7.43159035290393e-05
574	3	L074_3	1045	2.86093318490812e-05	1	0	F	1890422	Gloeobacteraceae	7.43159035290393e-05
574	3	L074_3	1046	2.86093318490812e-05	1	0	G	33071	Gloeobacter	7.43159035290393e-05
574	3	L074_3	1047	2.86093318490812e-05	1	0	S	1416614	Gloeobacter kilaueensis	7.43159035290393e-05
574	3	L074_3	1049	0.000114437327396325	4	0	P	200795	Chloroflexi	0.000297263614116157
574	3	L074_3	1050	5.72186636981624e-05	2	0	C	1382928	Ardenticatenia	0.000148631807058079
574	3	L074_3	1051	5.72186636981624e-05	2	0	O	1382929	Ardenticatenales	0.000148631807058079
574	3	L074_3	1052	5.72186636981624e-05	2	0	F	1382930	Ardenticatenaceae	0.000148631807058079
574	3	L074_3	1053	5.72186636981624e-05	2	0	G	1988031	Candidatus Promineofilum	0.000148631807058079
574	3	L074_3	1054	5.72186636981624e-05	2	2	S	1806508	Candidatus Promineofilum breve	0.000148631807058079
574	3	L074_3	1055	2.86093318490812e-05	1	1	C	189775	Thermomicrobia	7.43159035290393e-05
574	3	L074_3	1056	2.86093318490812e-05	1	0	C	301297	Dehalococcoidia	7.43159035290393e-05
574	3	L074_3	1057	2.86093318490812e-05	1	0	G	670486	Dehalogenimonas	7.43159035290393e-05
574	3	L074_3	1058	2.86093318490812e-05	1	0	S	552810	Dehalogenimonas lykanthroporepellens	7.43159035290393e-05
574	3	L074_3	1060	6.02747125262812	210682	379	P	1224	Proteobacteria	15.6570231873051
574	3	L074_3	1061	5.99022190256062	209380	849	C	1236	Gammaproteobacteria	15.5602638809103
574	3	L074_3	1062	3.64482887757294	127400	2577	O	91347	Enterobacterales	9.46784610959961
574	3	L074_3	1063	3.56323506313936	124548	8973	F	543	Enterobacteriaceae	9.25589715273479
574	3	L074_3	1064	2.58814320572713	90465	2528	G	547	Enterobacter	6.72298821275454
574	3	L074_3	1066	0.51968851303856	18165	9139	S	158836	Enterobacter hormaechei	1.349948387605
574	3	L074_3	1073	0.214798863522902	7508	7131	S	550	Enterobacter cloacae	0.557963803696027
574	3	L074_3	1082	0.0404535952346008	1414	1414	S	2027919	Enterobacter cloacae complex sp.	0.105082687590062
574	3	L074_3	1083	0.0129028086639356	451	184	S	61645	Enterobacter asburiae	0.0335164724915967
574	3	L074_3	1086	0.00572186636981624	200	200	S	69218	Enterobacter cancerogenus	0.0148631807058079
574	3	L074_3	1087	0.0042627904455131	149	149	S	208224	Enterobacter kobei	0.0110730696258269
574	3	L074_3	1088	0.0028895425167572	101	101	S	1915310	Enterobacter cloacae complex sp. ECNIH7	0.00750590625643297
574	3	L074_3	1089	0.00123020126951049	43	43	S	1870930	Enterobacter cloacae complex sp. 35734	0.00319558385174869
574	3	L074_3	1090	0.000743842628076111	26	26	S	1812935	Enterobacter roggenkampii	0.00193221349175502
574	3	L074_3	1091	0.000514967973283461	18	18	S	2077137	Enterobacter cloacae complex sp. FDA-CDC-AR_0132	0.00133768626352271
574	3	L074_3	1092	0.000314702650339893	11	11	S	2077136	Enterobacter cloacae complex sp. FDA-CDC-AR_0164	0.000817474938819432
574	3	L074_3	1093	5.72186636981624e-05	2	2	S	299767	Enterobacter ludwigii	0.000148631807058079
574	3	L074_3	1094	0.001058545278416	37	37	S	2051905	Enterobacter sp. CRENT-193	0.00274968843057445
574	3	L074_3	1095	0.000858279955472436	30	30	S	1827481	Enterobacter sp. ODB01	0.00222947710587118
574	3	L074_3	1096	0.000600795968830705	21	21	S	399742	Enterobacter sp. 638	0.00156063397410983
574	3	L074_3	1097	0.00048635864143438	17	17	S	881260	Enterobacter bugandensis	0.00126337035999367
574	3	L074_3	1098	0.000257483986641731	9	9	S	1914861	Enterobacter sp. SA187	0.000668843131761354
574	3	L074_3	1099	0.000200265322943568	7	7	S	1560339	Enterobacter sp. E20	0.000520211324703275
574	3	L074_3	1100	8.58279955472436e-05	3	3	S	1692238	Enterobacter sp. FY-07	0.000222947710587118
574	3	L074_3	1101	5.72186636981624e-05	2	2	S	1166130	Enterobacter sp. R4-368	0.000148631807058079
574	3	L074_3	1102	0.60843466043441	21267	851	G	561	Escherichia	1.58047632035208
574	3	L074_3	1103	0.582772089765784	20370	20121	S	562	Escherichia coli	1.51381495488653
574	3	L074_3	1156	0.00100132661471784	35	32	S	208962	Escherichia albertii	0.00260105662351638
574	3	L074_3	1158	0.00022887465479265	8	8	S	1499973	Escherichia marmotae	0.000594527228232315
574	3	L074_3	1159	8.58279955472436e-05	3	0	S	564	Escherichia fergusonii	0.000222947710587118
574	3	L074_3	1162	0.0404822045664499	1415	6	G	160674	Raoultella	0.105157003493591
574	3	L074_3	1163	0.0402247205798082	1406	1402	S	54291	Raoultella ornithinolytica	0.104488160361829
574	3	L074_3	1165	8.58279955472436e-05	3	3	S	575	Raoultella planticola	0.000222947710587118
574	3	L074_3	1166	0.0340164955685575	1189	121	G	570	Klebsiella	0.0883616092960277
574	3	L074_3	1167	0.027493567906967	961	935	S	573	Klebsiella pneumoniae	0.0714175832914068
574	3	L074_3	1173	0.000801061291774274	28	28	S	1463165	Klebsiella quasipneumoniae	0.0020808452988131
574	3	L074_3	1174	0.000629405300679786	22	22	S	571	Klebsiella oxytoca	0.00163494987763886
574	3	L074_3	1175	0.00048635864143438	17	17	S	548	Klebsiella aerogenes	0.00126337035999367
574	3	L074_3	1176	0.00048635864143438	17	10	S	244366	Klebsiella variicola	0.00126337035999367
574	3	L074_3	1178	0.000314702650339893	11	11	S	1905288	Klebsiella sp. LTGPAF-6F	0.000817474938819432
574	3	L074_3	1179	0.000257483986641731	9	1	S	1134687	Klebsiella michiganensis	0.000668843131761354
574	3	L074_3	1182	5.72186636981624e-05	2	2	S	1934254	Klebsiella sp. M5al	0.000148631807058079
574	3	L074_3	1183	2.86093318490812e-05	1	1	S	2026240	Klebsiella quasivariicola	7.43159035290393e-05
574	3	L074_3	1184	0.0187677216929973	656	27	G	544	Citrobacter	0.0487512327150498
574	3	L074_3	1186	0.0051782890646837	181	181	S	2077148	Citrobacter freundii complex sp. CFNIH4	0.0134511785387561
574	3	L074_3	1187	0.00246040253902098	86	80	S	546	Citrobacter freundii	0.00639116770349738
574	3	L074_3	1189	0.00123020126951049	43	43	S	2077147	Citrobacter freundii complex sp. CFNIH3	0.00319558385174869
574	3	L074_3	1190	0.000171655991094487	6	6	S	133448	Citrobacter youngae	0.000445895421174236
574	3	L074_3	1191	0.000143046659245406	5	5	S	67827	Citrobacter werkmanii	0.000371579517645197
574	3	L074_3	1192	0.000114437327396325	4	4	S	2066049	Citrobacter freundii complex sp. CFNIH2	0.000297263614116157
574	3	L074_3	1193	0.000114437327396325	4	4	S	2077149	Citrobacter freundii complex sp. CFNIH9	0.000297263614116157
574	3	L074_3	1194	2.86093318490812e-05	1	1	S	57706	Citrobacter braakii	7.43159035290393e-05
574	3	L074_3	1195	0.00749564494445927	262	262	S	545	Citrobacter koseri	0.0194707667246083
574	3	L074_3	1196	0.000371921314038056	13	13	S	2013114	Citrobacter sp. 86	0.000966106745877511
574	3	L074_3	1197	0.000200265322943568	7	0	S	67825	Citrobacter rodentium	0.000520211324703275
574	3	L074_3	1199	0.000143046659245406	5	5	S	1920110	Citrobacter sp. CFNIH10	0.000371579517645197
574	3	L074_3	1200	0.000114437327396325	4	4	S	67824	Citrobacter farmeri	0.000297263614116157
574	3	L074_3	1201	0.000114437327396325	4	4	S	1702170	Citrobacter sp. FDAARGOS_156	0.000297263614116157
574	3	L074_3	1202	5.72186636981624e-05	2	2	S	35703	Citrobacter amalonaticus	0.000148631807058079
574	3	L074_3	1203	2.86093318490812e-05	1	1	S	1703250	Citrobacter sp. CRE-46	7.43159035290393e-05
574	3	L074_3	1204	0.00975578216053669	341	3	G	590	Salmonella	0.0253417231034024
574	3	L074_3	1205	0.00961273550129128	336	118	S	28901	Salmonella enterica	0.0249701435857572
574	3	L074_3	1247	5.72186636981624e-05	2	0	S	54736	Salmonella bongori	0.000148631807058079
574	3	L074_3	1249	0.00294676118045536	103	0	G	1330545	Lelliottia	0.00765453806349105
574	3	L074_3	1250	0.00266066786196455	93	93	S	69220	Lelliottia nimipressuralis	0.00691137902820066
574	3	L074_3	1251	0.000114437327396325	4	4	S	1907578	Lelliottia jeotgali	0.000297263614116157
574	3	L074_3	1252	8.58279955472436e-05	3	3	S	61646	Lelliottia amnigena	0.000222947710587118
574	3	L074_3	1253	8.58279955472436e-05	3	3	S	2153385	Lelliottia sp. WB101	0.000222947710587118
574	3	L074_3	1256	0.000314702650339893	11	11	S	2282310	Enterobacteriaceae bacterium w6	0.000817474938819432
574	3	L074_3	1257	0.000114437327396325	4	4	S	693444	Enterobacteriaceae bacterium strain FGI 57	0.000297263614116157
574	3	L074_3	1258	8.58279955472436e-05	3	3	S	2282309	Enterobacteriaceae bacterium w17	0.000222947710587118
574	3	L074_3	1259	2.86093318490812e-05	1	1	S	2066051	Enterobacteriaceae bacterium ENNIH1	7.43159035290393e-05
574	3	L074_3	1262	5.72186636981624e-05	2	1	G	203804	Candidatus Blochmannia	0.000148631807058079
574	3	L074_3	1263	2.86093318490812e-05	1	1	S	203907	Candidatus Blochmannia floridanus	7.43159035290393e-05
574	3	L074_3	1265	2.86093318490812e-05	1	1	S	134287	secondary endosymbiont of Heteropsylla cubana	7.43159035290393e-05
574	3	L074_3	1266	2.86093318490812e-05	1	1	S	1199245	secondary endosymbiont of Ctenarytaina eucalypti	7.43159035290393e-05
574	3	L074_3	1267	5.72186636981624e-05	2	0	G	1682492	Candidatus Tachikawaea	0.000148631807058079
574	3	L074_3	1268	5.72186636981624e-05	2	2	S	1410383	Candidatus Tachikawaea gelatinosa	0.000148631807058079
574	3	L074_3	1269	0.00117298260581233	41	7	G	413496	Cronobacter	0.00304695204469061
574	3	L074_3	1270	0.000886889287321517	31	0	S	28141	Cronobacter sakazakii	0.00230379300940022
574	3	L074_3	1272	2.86093318490812e-05	1	0	S	413497	Cronobacter dublinensis	7.43159035290393e-05
574	3	L074_3	1275	2.86093318490812e-05	1	0	S	535744	Cronobacter universalis	7.43159035290393e-05
574	3	L074_3	1277	2.86093318490812e-05	1	0	S	1163710	Cronobacter condimenti	7.43159035290393e-05
574	3	L074_3	1279	0.000543577305132543	19	1	G	1330547	Kosakonia	0.00141200216705175
574	3	L074_3	1280	0.000257483986641731	9	0	S	283686	Kosakonia radicincitans	0.000668843131761354
574	3	L074_3	1282	0.000171655991094487	6	6	S	208223	Kosakonia cowanii	0.000445895421174236
574	3	L074_3	1283	8.58279955472436e-05	3	1	S	1158459	Kosakonia sacchari	0.000222947710587118
574	3	L074_3	1285	0.000371921314038056	13	0	G	620	Shigella	0.000966106745877511
574	3	L074_3	1286	0.00022887465479265	8	3	S	622	Shigella dysenteriae	0.000594527228232315
574	3	L074_3	1288	0.000143046659245406	5	0	S	623	Shigella flexneri	0.000371579517645197
574	3	L074_3	1291	0.00022887465479265	8	0	G	1335483	Shimwellia	0.000594527228232315
574	3	L074_3	1292	0.00022887465479265	8	0	S	563	Shimwellia blattae	0.000594527228232315
574	3	L074_3	1294	0.000171655991094487	6	0	G	1330546	Pluralibacter	0.000445895421174236
574	3	L074_3	1295	0.000114437327396325	4	2	S	1334193	Enterobacter lignolyticus	0.000297263614116157
574	3	L074_3	1297	5.72186636981624e-05	2	2	S	61647	Pluralibacter gergoviae	0.000148631807058079
574	3	L074_3	1298	0.000143046659245406	5	2	G	83654	Leclercia	0.000371579517645197
574	3	L074_3	1299	8.58279955472436e-05	3	3	S	1920116	Leclercia sp. LSNIH3	0.000222947710587118
574	3	L074_3	1300	5.72186636981624e-05	2	0	G	158483	Cedecea	0.000148631807058079
574	3	L074_3	1301	5.72186636981624e-05	2	2	S	158822	Cedecea neteri	0.000148631807058079
574	3	L074_3	1302	5.72186636981624e-05	2	0	G	929812	Gibbsiella	0.000148631807058079
574	3	L074_3	1303	5.72186636981624e-05	2	2	S	929813	Gibbsiella quercinecans	0.000148631807058079
574	3	L074_3	1304	2.86093318490812e-05	1	0	G	579	Kluyvera	7.43159035290393e-05
574	3	L074_3	1305	2.86093318490812e-05	1	1	S	61648	Kluyvera intermedia	7.43159035290393e-05
574	3	L074_3	1306	0.00374782247222964	131	1	F	1903409	Erwiniaceae	0.00973538336230415
574	3	L074_3	1307	0.00366199447668239	128	2	G	53335	Pantoea	0.00951243565171703
574	3	L074_3	1308	0.00277510518936088	97	0	S	66269	Pantoea stewartii	0.00720864264231681
574	3	L074_3	1311	0.000514967973283461	18	17	S	470934	Pantoea vagans	0.00133768626352271
574	3	L074_3	1313	0.000200265322943568	7	7	S	1484157	Pantoea sp. PSNIH2	0.000520211324703275
574	3	L074_3	1314	5.72186636981624e-05	2	2	S	1076550	Pantoea rwandensis	0.000148631807058079
574	3	L074_3	1315	5.72186636981624e-05	2	2	S	1484158	Pantoea sp. PSNIH1	0.000148631807058079
574	3	L074_3	1316	5.72186636981624e-05	2	0	G	82986	Tatumella	0.000148631807058079
574	3	L074_3	1317	2.86093318490812e-05	1	1	S	53336	Tatumella citrea	7.43159035290393e-05
574	3	L074_3	1318	2.86093318490812e-05	1	1	S	82987	Tatumella ptyseos	7.43159035290393e-05
574	3	L074_3	1319	0.0024317932071719	85	0	F	1903411	Yersiniaceae	0.00631685179996834
574	3	L074_3	1320	0.00220291855237925	77	0	G	613	Serratia	0.00572232457173603
574	3	L074_3	1321	0.00208848122498293	73	73	S	615	Serratia marcescens	0.00542506095761987
574	3	L074_3	1322	5.72186636981624e-05	2	2	S	2033438	Serratia sp. MYb239	0.000148631807058079
574	3	L074_3	1323	5.72186636981624e-05	2	2	S	61651	Serratia ficaria	0.000148631807058079
574	3	L074_3	1324	0.000200265322943568	7	0	G	629	Yersinia	0.000520211324703275
574	3	L074_3	1325	0.000114437327396325	4	4	S	630	Yersinia enterocolitica	0.000297263614116157
574	3	L074_3	1327	5.72186636981624e-05	2	0	S	632	Yersinia pestis	0.000148631807058079
574	3	L074_3	1330	2.86093318490812e-05	1	1	S	631	Yersinia intermedia	7.43159035290393e-05
574	3	L074_3	1331	2.86093318490812e-05	1	0	G	34037	Rahnella	7.43159035290393e-05
574	3	L074_3	1332	2.86093318490812e-05	1	1	S	741091	Rahnella sp. Y9602	7.43159035290393e-05
574	3	L074_3	1334	0.000772451959925192	27	0	G	447792	Phytobacter	0.00200652939528406
574	3	L074_3	1335	0.000772451959925192	27	27	S	1756993	Phytobacter sp. SCO41	0.00200652939528406
574	3	L074_3	1336	2.86093318490812e-05	1	0	G	702	Plesiomonas	7.43159035290393e-05
574	3	L074_3	1337	2.86093318490812e-05	1	1	S	703	Plesiomonas shigelloides	7.43159035290393e-05
574	3	L074_3	1338	0.000457749309585299	16	0	F	1903412	Hafniaceae	0.00118905445646463
574	3	L074_3	1339	0.000314702650339893	11	1	G	635	Edwardsiella	0.000817474938819432
574	3	L074_3	1340	0.000286093318490812	10	10	S	1650654	Edwardsiella sp. LADL05-105	0.000743159035290393
574	3	L074_3	1341	0.000114437327396325	4	0	G	82982	Obesumbacterium	0.000297263614116157
574	3	L074_3	1342	0.000114437327396325	4	4	S	82983	Obesumbacterium proteus	0.000297263614116157
574	3	L074_3	1343	2.86093318490812e-05	1	0	G	568	Hafnia	7.43159035290393e-05
574	3	L074_3	1344	2.86093318490812e-05	1	1	S	569	Hafnia alvei	7.43159035290393e-05
574	3	L074_3	1345	0.000257483986641731	9	0	F	1903414	Morganellaceae	0.000668843131761354
574	3	L074_3	1346	0.000171655991094487	6	0	G	586	Providencia	0.000445895421174236
574	3	L074_3	1347	0.000171655991094487	6	6	S	588	Providencia stuartii	0.000445895421174236
574	3	L074_3	1348	2.86093318490812e-05	1	0	G	583	Proteus	7.43159035290393e-05
574	3	L074_3	1349	2.86093318490812e-05	1	1	S	584	Proteus mirabilis	7.43159035290393e-05
574	3	L074_3	1350	2.86093318490812e-05	1	0	G	626	Xenorhabdus	7.43159035290393e-05
574	3	L074_3	1351	2.86093318490812e-05	1	1	S	628	Xenorhabdus nematophila	7.43159035290393e-05
574	3	L074_3	1352	2.86093318490812e-05	1	0	G	29487	Photorhabdus	7.43159035290393e-05
574	3	L074_3	1353	2.86093318490812e-05	1	1	S	230089	Photorhabdus thracensis	7.43159035290393e-05
574	3	L074_3	1354	0.000171655991094487	6	0	F	1903410	Pectobacteriaceae	0.000445895421174236
574	3	L074_3	1355	8.58279955472436e-05	3	1	G	122277	Pectobacterium	0.000222947710587118
574	3	L074_3	1356	5.72186636981624e-05	2	2	S	2042057	Pectobacterium polaris	0.000148631807058079
574	3	L074_3	1357	8.58279955472436e-05	3	2	G	204037	Dickeya	0.000222947710587118
574	3	L074_3	1358	2.86093318490812e-05	1	0	S	556	Dickeya chrysanthemi	7.43159035290393e-05
574	3	L074_3	1360	2.31781362908516	81016	0	O	135625	Pasteurellales	6.02077724030865
574	3	L074_3	1361	2.31781362908516	81016	1188	F	712	Pasteurellaceae	6.02077724030865
574	3	L074_3	1362	2.25633217494149	78867	1502	G	724	Haemophilus	5.86107236362474
574	3	L074_3	1363	2.02585539756529	70811	13553	S	729	Haemophilus parainfluenzae	5.2623834447948
574	3	L074_3	1365	0.0882883980862646	3086	3086	S	726	Haemophilus haemolyticus	0.229338878290615
574	3	L074_3	1366	0.0450310883304538	1574	1574	S	249188	Haemophilus pittmaniae	0.116973232154708
574	3	L074_3	1367	0.0395953152791284	1384	1163	S	727	Haemophilus influenzae	0.10285321048419
574	3	L074_3	1376	0.013732479287559	480	480	S	712310	Haemophilus sp. oral taxon 036	0.0356716336939389
574	3	L074_3	1377	0.000629405300679786	22	22	S	730	Haemophilus ducreyi	0.00163494987763886
574	3	L074_3	1378	0.00022887465479265	8	8	S	197575	Haemophilus aegyptius	0.000594527228232315
574	3	L074_3	1379	0.0221722321830379	775	9	G	416916	Aggregatibacter	0.0575948252350055
574	3	L074_3	1380	0.0119014820492178	416	262	S	732	Aggregatibacter aphrophilus	0.0309154158680804
574	3	L074_3	1382	0.00944107951019679	330	0	S	739	Aggregatibacter segnis	0.024524248164583
574	3	L074_3	1384	0.000572186636981624	20	18	S	714	Aggregatibacter actinomycetemcomitans	0.00148631807058079
574	3	L074_3	1387	0.00160212258354855	56	0	G	745	Pasteurella	0.0041616905976262
574	3	L074_3	1388	0.00154490391985038	54	52	S	747	Pasteurella multocida	0.00401305879056812
574	3	L074_3	1391	5.72186636981624e-05	2	2	S	754	Pasteurella dagmatis	0.000148631807058079
574	3	L074_3	1392	0.00108715461026509	38	5	G	713	Actinobacillus	0.00282400433410349
574	3	L074_3	1393	0.000772451959925192	27	14	S	715	Actinobacillus pleuropneumoniae	0.00200652939528406
574	3	L074_3	1395	0.000143046659245406	5	0	S	718	Actinobacillus equuli	0.000371579517645197
574	3	L074_3	1397	2.86093318490812e-05	1	0	S	67854	Actinobacillus succinogenes	7.43159035290393e-05
574	3	L074_3	1401	0.000886889287321517	31	31	S	1679001	Pasteurellaceae bacterium NI1060	0.00230379300940022
574	3	L074_3	1402	0.000772451959925192	27	0	G	476528	Bibersteinia	0.00200652939528406
574	3	L074_3	1403	0.000772451959925192	27	5	S	47735	Bibersteinia trehalosi	0.00200652939528406
574	3	L074_3	1405	0.000600795968830705	21	3	G	75984	Mannheimia	0.00156063397410983
574	3	L074_3	1406	0.000400530645887137	14	10	S	85404	Mannheimia varigena	0.00104042264940655
574	3	L074_3	1408	8.58279955472436e-05	3	1	S	75985	Mannheimia haemolytica	0.000222947710587118
574	3	L074_3	1410	2.86093318490812e-05	1	1	S	1432056	Mannheimia sp. USDA-ARS-USMARC-1261	7.43159035290393e-05
574	3	L074_3	1411	0.000314702650339893	11	0	G	155493	Gallibacterium	0.000817474938819432
574	3	L074_3	1412	0.000314702650339893	11	0	S	750	Gallibacterium anatis	0.000817474938819432
574	3	L074_3	1414	2.86093318490812e-05	1	0	G	214906	Histophilus	7.43159035290393e-05
574	3	L074_3	1415	2.86093318490812e-05	1	1	S	731	Histophilus somni	7.43159035290393e-05
574	3	L074_3	1416	2.86093318490812e-05	1	0	G	2094023	Glaesserella	7.43159035290393e-05
574	3	L074_3	1417	2.86093318490812e-05	1	1	S	738	Glaesserella parasuis	7.43159035290393e-05
574	3	L074_3	1418	0.00180238790649212	63	0	O	72274	Pseudomonadales	0.00468190192232948
574	3	L074_3	1419	0.00177377857464303	62	3	F	135621	Pseudomonadaceae	0.00460758601880044
574	3	L074_3	1420	0.00168795057909579	59	10	G	286	Pseudomonas	0.00438463830821332
574	3	L074_3	1422	0.000314702650339893	11	11	S	287	Pseudomonas aeruginosa	0.000817474938819432
574	3	L074_3	1424	2.86093318490812e-05	1	1	S	1149133	Pseudomonas furukawaii	7.43159035290393e-05
574	3	L074_3	1426	0.000314702650339893	11	11	S	296	Pseudomonas fragi	0.000817474938819432
574	3	L074_3	1427	0.00022887465479265	8	8	S	1294143	Pseudomonas sp. ATCC 13867	0.000594527228232315
574	3	L074_3	1430	0.000114437327396325	4	4	S	317	Pseudomonas syringae	0.000297263614116157
574	3	L074_3	1431	2.86093318490812e-05	1	0	S	36746	Pseudomonas cichorii	7.43159035290393e-05
574	3	L074_3	1434	5.72186636981624e-05	2	0	S	294	Pseudomonas fluorescens	0.000148631807058079
574	3	L074_3	1436	2.86093318490812e-05	1	1	S	47878	Pseudomonas azotoformans	7.43159035290393e-05
574	3	L074_3	1437	5.72186636981624e-05	2	2	S	2049589	Pseudomonas sp. HLS-6	0.000148631807058079
574	3	L074_3	1438	2.86093318490812e-05	1	1	S	104087	Pseudomonas frederiksbergensis	7.43159035290393e-05
574	3	L074_3	1439	2.86093318490812e-05	1	1	S	46677	Pseudomonas agarici	7.43159035290393e-05
574	3	L074_3	1440	2.86093318490812e-05	1	1	S	321662	Pseudomonas moraviensis	7.43159035290393e-05
574	3	L074_3	1441	2.86093318490812e-05	1	0	S	65741	Pseudomonas knackmussii	7.43159035290393e-05
574	3	L074_3	1444	2.86093318490812e-05	1	0	S	303	Pseudomonas putida	7.43159035290393e-05
574	3	L074_3	1446	2.86093318490812e-05	1	1	S	2219057	Pseudomonas sp. LG1E9	7.43159035290393e-05
574	3	L074_3	1447	2.86093318490812e-05	1	1	S	1981174	Pseudomonas sp. M30-35	7.43159035290393e-05
574	3	L074_3	1448	2.86093318490812e-05	1	0	F	468	Moraxellaceae	7.43159035290393e-05
574	3	L074_3	1449	2.86093318490812e-05	1	0	G	469	Acinetobacter	7.43159035290393e-05
574	3	L074_3	1450	2.86093318490812e-05	1	1	S	1871111	Acinetobacter defluvii	7.43159035290393e-05
574	3	L074_3	1451	0.000429139977736218	15	0	O	135619	Oceanospirillales	0.00111473855293559
574	3	L074_3	1452	0.000286093318490812	10	3	F	28256	Halomonadaceae	0.000743159035290393
574	3	L074_3	1453	0.000171655991094487	6	5	G	2745	Halomonas	0.000445895421174236
574	3	L074_3	1454	2.86093318490812e-05	1	1	S	1897729	Halomonas aestuarii	7.43159035290393e-05
574	3	L074_3	1455	2.86093318490812e-05	1	0	G	404432	Salinicola	7.43159035290393e-05
574	3	L074_3	1456	2.86093318490812e-05	1	1	S	1771309	Salinicola tamaricis	7.43159035290393e-05
574	3	L074_3	1457	0.000114437327396325	4	0	F	135620	Oceanospirillaceae	0.000297263614116157
574	3	L074_3	1458	5.72186636981624e-05	2	0	G	48075	Marinobacterium	0.000148631807058079
574	3	L074_3	1459	5.72186636981624e-05	2	2	S	1821621	Marinobacterium aestuarii	0.000148631807058079
574	3	L074_3	1460	5.72186636981624e-05	2	0	G	1537406	Bacterioplanes	0.000148631807058079
574	3	L074_3	1461	5.72186636981624e-05	2	2	S	1249553	Bacterioplanes sanyensis	0.000148631807058079
574	3	L074_3	1462	2.86093318490812e-05	1	0	F	224372	Alcanivoracaceae	7.43159035290393e-05
574	3	L074_3	1463	2.86093318490812e-05	1	0	G	59753	Alcanivorax	7.43159035290393e-05
574	3	L074_3	1464	2.86093318490812e-05	1	1	S	2014542	Alcanivorax sp. N3-2A	7.43159035290393e-05
574	3	L074_3	1465	0.000314702650339893	11	0	O	135622	Alteromonadales	0.000817474938819432
574	3	L074_3	1466	0.000114437327396325	4	0	F	72275	Alteromonadaceae	0.000297263614116157
574	3	L074_3	1467	5.72186636981624e-05	2	0	G	288793	Salinimonas	0.000148631807058079
574	3	L074_3	1468	5.72186636981624e-05	2	2	S	2183582	Salinimonas sp. HMF8227	0.000148631807058079
574	3	L074_3	1469	2.86093318490812e-05	1	0	G	226	Alteromonas	7.43159035290393e-05
574	3	L074_3	1470	2.86093318490812e-05	1	0	S	28108	Alteromonas macleodii	7.43159035290393e-05
574	3	L074_3	1472	2.86093318490812e-05	1	0	G	2742	Marinobacter	7.43159035290393e-05
574	3	L074_3	1473	2.86093318490812e-05	1	1	S	1420916	Marinobacter similis	7.43159035290393e-05
574	3	L074_3	1474	8.58279955472436e-05	3	0	F	267892	Ferrimonadaceae	0.000222947710587118
574	3	L074_3	1475	8.58279955472436e-05	3	0	G	44011	Ferrimonas	0.000222947710587118
574	3	L074_3	1476	8.58279955472436e-05	3	0	S	44012	Ferrimonas balearica	0.000222947710587118
574	3	L074_3	1478	5.72186636981624e-05	2	0	F	267890	Shewanellaceae	0.000148631807058079
574	3	L074_3	1479	5.72186636981624e-05	2	0	G	22	Shewanella	0.000148631807058079
574	3	L074_3	1480	2.86093318490812e-05	1	0	S	359303	Shewanella loihica	7.43159035290393e-05
574	3	L074_3	1482	2.86093318490812e-05	1	1	S	260364	Shewanella marisflavi	7.43159035290393e-05
574	3	L074_3	1483	2.86093318490812e-05	1	0	F	267888	Pseudoalteromonadaceae	7.43159035290393e-05
574	3	L074_3	1484	2.86093318490812e-05	1	1	G	53246	Pseudoalteromonas	7.43159035290393e-05
574	3	L074_3	1485	2.86093318490812e-05	1	0	F	267889	Colwelliaceae	7.43159035290393e-05
574	3	L074_3	1486	2.86093318490812e-05	1	0	G	28228	Colwellia	7.43159035290393e-05
574	3	L074_3	1487	2.86093318490812e-05	1	1	S	58049	Colwellia sp. MT41	7.43159035290393e-05
574	3	L074_3	1488	0.000171655991094487	6	0	O	135623	Vibrionales	0.000445895421174236
574	3	L074_3	1489	0.000171655991094487	6	0	F	641	Vibrionaceae	0.000445895421174236
574	3	L074_3	1490	0.000143046659245406	5	2	G	662	Vibrio	0.000371579517645197
574	3	L074_3	1491	2.86093318490812e-05	1	1	S	672	Vibrio vulnificus	7.43159035290393e-05
574	3	L074_3	1493	2.86093318490812e-05	1	1	S	190893	Vibrio coralliilyticus	7.43159035290393e-05
574	3	L074_3	1494	2.86093318490812e-05	1	0	G	657	Photobacterium	7.43159035290393e-05
574	3	L074_3	1495	2.86093318490812e-05	1	1	S	38293	Photobacterium damselae	7.43159035290393e-05
574	3	L074_3	1496	0.000143046659245406	5	3	O	135614	Xanthomonadales	0.000371579517645197
574	3	L074_3	1497	5.72186636981624e-05	2	0	F	32033	Xanthomonadaceae	0.000148631807058079
574	3	L074_3	1498	2.86093318490812e-05	1	0	G	338	Xanthomonas	7.43159035290393e-05
574	3	L074_3	1499	2.86093318490812e-05	1	1	S	56458	Xanthomonas sacchari	7.43159035290393e-05
574	3	L074_3	1500	2.86093318490812e-05	1	0	G	2370	Xylella	7.43159035290393e-05
574	3	L074_3	1501	2.86093318490812e-05	1	1	S	2371	Xylella fastidiosa	7.43159035290393e-05
574	3	L074_3	1502	0.000114437327396325	4	0	O	135613	Chromatiales	0.000297263614116157
574	3	L074_3	1503	0.000114437327396325	4	0	F	1046	Chromatiaceae	0.000297263614116157
574	3	L074_3	1505	5.72186636981624e-05	2	2	S	1978339	Chromatiaceae bacterium 2141T.STBD.0c.01a	0.000148631807058079
574	3	L074_3	1506	2.86093318490812e-05	1	0	G	85072	Allochromatium	7.43159035290393e-05
574	3	L074_3	1507	2.86093318490812e-05	1	0	S	1049	Allochromatium vinosum	7.43159035290393e-05
574	3	L074_3	1509	2.86093318490812e-05	1	0	G	156885	Thioflavicoccus	7.43159035290393e-05
574	3	L074_3	1510	2.86093318490812e-05	1	0	S	80679	Thioflavicoccus mobilis	7.43159035290393e-05
574	3	L074_3	1512	8.58279955472436e-05	3	0	O	135624	Aeromonadales	0.000222947710587118
574	3	L074_3	1513	8.58279955472436e-05	3	0	F	84642	Aeromonadaceae	0.000222947710587118
574	3	L074_3	1514	8.58279955472436e-05	3	0	G	642	Aeromonas	0.000222947710587118
574	3	L074_3	1515	2.86093318490812e-05	1	1	S	648	Aeromonas caviae	7.43159035290393e-05
574	3	L074_3	1516	2.86093318490812e-05	1	1	S	654	Aeromonas veronii	7.43159035290393e-05
574	3	L074_3	1517	2.86093318490812e-05	1	1	S	948519	Aeromonas rivipollensis	7.43159035290393e-05
574	3	L074_3	1518	8.58279955472436e-05	3	0	O	1706369	Cellvibrionales	0.000222947710587118
574	3	L074_3	1519	5.72186636981624e-05	2	0	F	1706371	Cellvibrionaceae	0.000148631807058079
574	3	L074_3	1520	5.72186636981624e-05	2	0	G	10	Cellvibrio	0.000148631807058079
574	3	L074_3	1521	5.72186636981624e-05	2	2	S	1987723	Cellvibrio sp. PSBB006	0.000148631807058079
574	3	L074_3	1522	2.86093318490812e-05	1	1	F	1706375	Spongiibacteraceae	7.43159035290393e-05
574	3	L074_3	1523	5.72186636981624e-05	2	0	O	135618	Methylococcales	0.000148631807058079
574	3	L074_3	1524	5.72186636981624e-05	2	0	F	403	Methylococcaceae	0.000148631807058079
574	3	L074_3	1525	5.72186636981624e-05	2	0	G	413	Methylococcus	0.000148631807058079
574	3	L074_3	1526	5.72186636981624e-05	2	0	S	414	Methylococcus capsulatus	0.000148631807058079
574	3	L074_3	1528	2.86093318490812e-05	1	0	O	72273	Thiotrichales	7.43159035290393e-05
574	3	L074_3	1529	2.86093318490812e-05	1	0	F	135616	Piscirickettsiaceae	7.43159035290393e-05
574	3	L074_3	1530	2.86093318490812e-05	1	1	G	34067	Cycloclasticus	7.43159035290393e-05
574	3	L074_3	1531	2.86093318490812e-05	1	0	O	1240482	Orbales	7.43159035290393e-05
574	3	L074_3	1532	2.86093318490812e-05	1	0	F	1240483	Orbaceae	7.43159035290393e-05
574	3	L074_3	1533	2.86093318490812e-05	1	0	G	1193503	Gilliamella	7.43159035290393e-05
574	3	L074_3	1534	2.86093318490812e-05	1	1	S	1196095	Gilliamella apicola	7.43159035290393e-05
574	3	L074_3	1535	2.86093318490812e-05	1	0	O	1692040	Acidiferrobacterales	7.43159035290393e-05
574	3	L074_3	1536	2.86093318490812e-05	1	0	F	1692041	Acidiferrobacteraceae	7.43159035290393e-05
574	3	L074_3	1537	2.86093318490812e-05	1	0	G	1692042	Sulfurifustis	7.43159035290393e-05
574	3	L074_3	1538	2.86093318490812e-05	1	1	S	1675686	Sulfurifustis variabilis	7.43159035290393e-05
574	3	L074_3	1539	0.0135608232964645	474	17	C	28216	Betaproteobacteria	0.0352257382727646
574	3	L074_3	1540	0.00718094229411938	251	1	O	206351	Neisseriales	0.0186532917857889
574	3	L074_3	1541	0.00709511429857214	248	8	F	481	Neisseriaceae	0.0184303440752017
574	3	L074_3	1542	0.00552160104687267	193	31	G	482	Neisseria	0.0143429693811046
574	3	L074_3	1543	0.00157351325169947	55	41	S	495	Neisseria elongata	0.00408737469409716
574	3	L074_3	1545	0.000772451959925192	27	15	S	486	Neisseria lactamica	0.00200652939528406
574	3	L074_3	1547	0.000543577305132543	19	19	S	28449	Neisseria subflava	0.00141200216705175
574	3	L074_3	1548	0.000429139977736218	15	15	S	487	Neisseria meningitidis	0.00111473855293559
574	3	L074_3	1549	0.000314702650339893	11	11	S	488	Neisseria mucosa	0.000817474938819432
574	3	L074_3	1550	0.000286093318490812	10	10	S	490	Neisseria sicca	0.000743159035290393
574	3	L074_3	1551	0.000257483986641731	9	9	S	483	Neisseria cinerea	0.000668843131761354
574	3	L074_3	1552	0.000200265322943568	7	7	S	485	Neisseria gonorrhoeae	0.000520211324703275
574	3	L074_3	1553	0.000114437327396325	4	4	S	28091	Neisseria weaveri	0.000297263614116157
574	3	L074_3	1554	8.58279955472436e-05	3	3	S	326523	Neisseria zoodegmatis	0.000222947710587118
574	3	L074_3	1555	2.86093318490812e-05	1	1	S	655307	Neisseria sp. KEM232	7.43159035290393e-05
574	3	L074_3	1556	2.86093318490812e-05	1	1	S	1853276	Neisseria sp. 10022	7.43159035290393e-05
574	3	L074_3	1557	0.00114437327396325	40	0	G	538	Eikenella	0.00297263614116157
574	3	L074_3	1558	0.00114437327396325	40	40	S	539	Eikenella corrodens	0.00297263614116157
574	3	L074_3	1559	0.000171655991094487	6	0	G	71	Simonsiella	0.000445895421174236
574	3	L074_3	1560	0.000171655991094487	6	0	S	72	Simonsiella muelleri	0.000445895421174236
574	3	L074_3	1562	2.86093318490812e-05	1	0	G	59	Vitreoscilla	7.43159035290393e-05
574	3	L074_3	1563	2.86093318490812e-05	1	1	S	63	Vitreoscilla filiformis	7.43159035290393e-05
574	3	L074_3	1564	5.72186636981624e-05	2	0	F	1499392	Chromobacteriaceae	0.000148631807058079
574	3	L074_3	1566	5.72186636981624e-05	2	2	G	535	Chromobacterium	0.000148631807058079
574	3	L074_3	1567	0.00543577305132543	190	14	O	80840	Burkholderiales	0.0141200216705175
574	3	L074_3	1570	0.000801061291774274	28	28	S	1834205	Burkholderiales bacterium YL45	0.0020808452988131
574	3	L074_3	1571	0.000600795968830705	21	21	S	1469502	Burkholderiales bacterium GJ-E10	0.00156063397410983
574	3	L074_3	1573	0.000171655991094487	6	5	G	32012	Thiomonas	0.000445895421174236
574	3	L074_3	1574	2.86093318490812e-05	1	1	S	1050370	Thiomonas sp. X19	7.43159035290393e-05
574	3	L074_3	1575	0.000171655991094487	6	0	G	318147	Paucibacter	0.000445895421174236
574	3	L074_3	1576	0.000171655991094487	6	6	S	1768242	Paucibacter sp. KCTC 42545	0.000445895421174236
574	3	L074_3	1577	2.86093318490812e-05	1	0	G	212743	Rhizobacter	7.43159035290393e-05
574	3	L074_3	1578	2.86093318490812e-05	1	1	S	946333	Rhizobacter gummiphilus	7.43159035290393e-05
574	3	L074_3	1579	0.00134463859690682	47	1	F	119060	Burkholderiaceae	0.00349284746586485
574	3	L074_3	1580	0.000429139977736218	15	0	G	44013	Polynucleobacter	0.00111473855293559
574	3	L074_3	1581	0.000429139977736218	15	15	S	576610	Polynucleobacter necessarius	0.00111473855293559
574	3	L074_3	1582	0.000257483986641731	9	5	G	106589	Cupriavidus	0.000668843131761354
574	3	L074_3	1583	5.72186636981624e-05	2	0	S	106590	Cupriavidus necator	0.000148631807058079
574	3	L074_3	1585	2.86093318490812e-05	1	0	S	82541	Cupriavidus gilardii	7.43159035290393e-05
574	3	L074_3	1587	2.86093318490812e-05	1	1	S	96344	Cupriavidus oxalaticus	7.43159035290393e-05
574	3	L074_3	1588	0.00022887465479265	8	3	G	32008	Burkholderia	0.000594527228232315
574	3	L074_3	1590	0.000114437327396325	4	4	S	57975	Burkholderia thailandensis	0.000297263614116157
574	3	L074_3	1592	2.86093318490812e-05	1	1	S	101571	Burkholderia ubonensis	7.43159035290393e-05
574	3	L074_3	1593	0.00022887465479265	8	2	G	48736	Ralstonia	0.000594527228232315
574	3	L074_3	1594	8.58279955472436e-05	3	3	S	105219	Ralstonia mannitolilytica	0.000222947710587118
574	3	L074_3	1595	8.58279955472436e-05	3	3	S	190721	Ralstonia insidiosa	0.000222947710587118
574	3	L074_3	1596	0.000114437327396325	4	0	G	93217	Pandoraea	0.000297263614116157
574	3	L074_3	1597	8.58279955472436e-05	3	3	S	656179	Pandoraea faecigallinarum	0.000222947710587118
574	3	L074_3	1598	2.86093318490812e-05	1	1	S	93220	Pandoraea pnomenusa	7.43159035290393e-05
574	3	L074_3	1599	5.72186636981624e-05	2	0	G	1822464	Paraburkholderia	0.000148631807058079
574	3	L074_3	1600	5.72186636981624e-05	2	2	S	169427	Paraburkholderia terricola	0.000148631807058079
574	3	L074_3	1601	0.000772451959925192	27	3	F	80864	Comamonadaceae	0.00200652939528406
574	3	L074_3	1602	0.000200265322943568	7	0	G	283	Comamonas	0.000520211324703275
574	3	L074_3	1603	0.000114437327396325	4	4	S	1082851	Comamonas serinivorans	0.000297263614116157
574	3	L074_3	1604	8.58279955472436e-05	3	0	S	285	Comamonas testosteroni	0.000222947710587118
574	3	L074_3	1608	0.000114437327396325	4	1	G	12916	Acidovorax	0.000297263614116157
574	3	L074_3	1609	5.72186636981624e-05	2	0	S	80867	Acidovorax avenae	0.000148631807058079
574	3	L074_3	1611	2.86093318490812e-05	1	1	S	80869	Acidovorax citrulli	7.43159035290393e-05
574	3	L074_3	1612	0.000114437327396325	4	0	G	34072	Variovorax	0.000297263614116157
574	3	L074_3	1613	8.58279955472436e-05	3	3	S	1034889	Variovorax sp. HW608	0.000222947710587118
574	3	L074_3	1614	2.86093318490812e-05	1	0	S	34073	Variovorax paradoxus	7.43159035290393e-05
574	3	L074_3	1616	5.72186636981624e-05	2	2	G	1649468	Melaminivora	0.000148631807058079
574	3	L074_3	1617	5.72186636981624e-05	2	0	G	219181	Ottowia	0.000148631807058079
574	3	L074_3	1618	5.72186636981624e-05	2	2	S	2109914	Ottowia oryzae	0.000148631807058079
574	3	L074_3	1620	5.72186636981624e-05	2	2	S	1458425	Comamonadaceae bacterium A1	0.000148631807058079
574	3	L074_3	1621	2.86093318490812e-05	1	1	G	80865	Delftia	7.43159035290393e-05
574	3	L074_3	1622	2.86093318490812e-05	1	0	G	665874	Limnohabitans	7.43159035290393e-05
574	3	L074_3	1623	2.86093318490812e-05	1	1	S	1678128	Limnohabitans sp. 63ED37-2	7.43159035290393e-05
574	3	L074_3	1624	2.86093318490812e-05	1	0	G	28065	Rhodoferax	7.43159035290393e-05
574	3	L074_3	1625	2.86093318490812e-05	1	1	S	1484693	Rhodoferax saidenbachensis	7.43159035290393e-05
574	3	L074_3	1626	0.000572186636981624	20	0	F	506	Alcaligenaceae	0.00148631807058079
574	3	L074_3	1627	0.000171655991094487	6	6	G	29574	Taylorella	0.000445895421174236
574	3	L074_3	1628	0.000143046659245406	5	4	G	222	Achromobacter	0.000371579517645197
574	3	L074_3	1629	2.86093318490812e-05	1	1	S	217203	Achromobacter spanius	7.43159035290393e-05
574	3	L074_3	1630	0.000114437327396325	4	0	G	359336	Castellaniella	0.000297263614116157
574	3	L074_3	1631	0.000114437327396325	4	0	S	75697	Castellaniella defragrans	0.000297263614116157
574	3	L074_3	1633	8.58279955472436e-05	3	0	G	517	Bordetella	0.000222947710587118
574	3	L074_3	1634	2.86093318490812e-05	1	1	S	2163011	Bordetella sp. HZ20	7.43159035290393e-05
574	3	L074_3	1635	2.86093318490812e-05	1	1	S	1416803	Bordetella genomosp. 9	7.43159035290393e-05
574	3	L074_3	1636	2.86093318490812e-05	1	1	S	463025	Bordetella bronchialis	7.43159035290393e-05
574	3	L074_3	1637	2.86093318490812e-05	1	0	G	305976	Pusillimonas	7.43159035290393e-05
574	3	L074_3	1638	2.86093318490812e-05	1	1	S	1007105	Pusillimonas sp. T7-7	7.43159035290393e-05
574	3	L074_3	1639	2.86093318490812e-05	1	0	G	1921582	Orrella	7.43159035290393e-05
574	3	L074_3	1640	2.86093318490812e-05	1	1	S	1851544	Orrella dioscoreae	7.43159035290393e-05
574	3	L074_3	1641	0.000314702650339893	11	0	F	75682	Oxalobacteraceae	0.000817474938819432
574	3	L074_3	1642	0.00022887465479265	8	0	G	29580	Janthinobacterium	0.000594527228232315
574	3	L074_3	1643	0.000171655991094487	6	6	S	1236179	Janthinobacterium sp. B9-8	0.000445895421174236
574	3	L074_3	1644	2.86093318490812e-05	1	0	S	55508	Janthinobacterium agaricidamnosum	7.43159035290393e-05
574	3	L074_3	1646	2.86093318490812e-05	1	1	S	1938606	Janthinobacterium sp. LM6	7.43159035290393e-05
574	3	L074_3	1647	5.72186636981624e-05	2	0	G	149698	Massilia	0.000148631807058079
574	3	L074_3	1648	5.72186636981624e-05	2	2	S	1707785	Massilia sp. WG5	0.000148631807058079
574	3	L074_3	1649	2.86093318490812e-05	1	0	G	202907	Collimonas	7.43159035290393e-05
574	3	L074_3	1650	2.86093318490812e-05	1	1	S	158899	Collimonas fungivorans	7.43159035290393e-05
574	3	L074_3	1651	0.00022887465479265	8	0	O	32003	Nitrosomonadales	0.000594527228232315
574	3	L074_3	1652	0.000114437327396325	4	0	F	206379	Nitrosomonadaceae	0.000297263614116157
574	3	L074_3	1653	5.72186636981624e-05	2	2	G	914	Nitrosomonas	0.000148631807058079
574	3	L074_3	1654	5.72186636981624e-05	2	0	G	35798	Nitrosospira	0.000148631807058079
574	3	L074_3	1655	5.72186636981624e-05	2	2	S	1288494	Nitrosospira lacus	0.000148631807058079
574	3	L074_3	1656	5.72186636981624e-05	2	0	F	90627	Gallionellaceae	0.000148631807058079
574	3	L074_3	1657	5.72186636981624e-05	2	0	G	96	Gallionella	0.000148631807058079
574	3	L074_3	1658	5.72186636981624e-05	2	0	S	370405	Gallionella capsiferriformans	0.000148631807058079
574	3	L074_3	1660	5.72186636981624e-05	2	0	F	2008793	Sterolibacteriaceae	0.000148631807058079
574	3	L074_3	1661	5.72186636981624e-05	2	0	G	1054211	Sulfuritalea	0.000148631807058079
574	3	L074_3	1662	5.72186636981624e-05	2	0	S	748811	Sulfuritalea hydrogenivorans	0.000148631807058079
574	3	L074_3	1664	0.000143046659245406	5	0	O	206389	Rhodocyclales	0.000371579517645197
574	3	L074_3	1665	0.000114437327396325	4	0	F	2008794	Zoogloeaceae	0.000297263614116157
574	3	L074_3	1666	0.000114437327396325	4	1	G	12960	Azoarcus	0.000297263614116157
574	3	L074_3	1667	5.72186636981624e-05	2	2	S	41977	Azoarcus communis	0.000148631807058079
574	3	L074_3	1668	2.86093318490812e-05	1	1	S	2067960	Azoarcus sp. SY39	7.43159035290393e-05
574	3	L074_3	1669	2.86093318490812e-05	1	0	F	75787	Rhodocyclaceae	7.43159035290393e-05
574	3	L074_3	1670	2.86093318490812e-05	1	0	G	146937	Azospira	7.43159035290393e-05
574	3	L074_3	1671	2.86093318490812e-05	1	0	S	146939	Azospira oryzae	7.43159035290393e-05
574	3	L074_3	1674	5.72186636981624e-05	2	0	G	1381133	Candidatus Profftella	0.000148631807058079
574	3	L074_3	1675	5.72186636981624e-05	2	2	S	669502	Candidatus Profftella armatura	0.000148631807058079
574	3	L074_3	1677	2.86093318490812e-05	1	1	S	1904640	Betaproteobacteria bacterium GR16-43	7.43159035290393e-05
574	3	L074_3	1679	0.00895472086876242	313	0	C	29547	Epsilonproteobacteria	0.0232608778045893
574	3	L074_3	1680	0.00895472086876242	313	0	O	213849	Campylobacterales	0.0232608778045893
574	3	L074_3	1681	0.00892611153691333	312	0	F	72294	Campylobacteraceae	0.0231865619010603
574	3	L074_3	1682	0.00889750220506425	311	9	G	194	Campylobacter	0.0231122459975312
574	3	L074_3	1683	0.00394808779517321	138	138	S	195	Campylobacter coli	0.0102555946870074
574	3	L074_3	1684	0.00349033848558791	122	32	S	197	Campylobacter jejuni	0.0090665402305428
574	3	L074_3	1687	0.00100132661471784	35	4	S	199	Campylobacter concisus	0.00260105662351638
574	3	L074_3	1689	0.000143046659245406	5	0	S	76517	Campylobacter hominis	0.000371579517645197
574	3	L074_3	1691	2.86093318490812e-05	1	1	S	206	Campylobacter sputorum	7.43159035290393e-05
574	3	L074_3	1692	2.86093318490812e-05	1	1	S	824	Campylobacter gracilis	7.43159035290393e-05
574	3	L074_3	1693	2.86093318490812e-05	1	0	G	57665	Sulfurospirillum	7.43159035290393e-05
574	3	L074_3	1694	2.86093318490812e-05	1	1	S	1581011	Sulfurospirillum sp. UCH001	7.43159035290393e-05
574	3	L074_3	1695	2.86093318490812e-05	1	0	F	72293	Helicobacteraceae	7.43159035290393e-05
574	3	L074_3	1696	2.86093318490812e-05	1	0	G	209	Helicobacter	7.43159035290393e-05
574	3	L074_3	1697	2.86093318490812e-05	1	1	S	210	Helicobacter pylori	7.43159035290393e-05
574	3	L074_3	1698	0.00168795057909579	59	1	C	28221	Deltaproteobacteria	0.00438463830821332
574	3	L074_3	1699	0.00108715461026509	38	0	O	213115	Desulfovibrionales	0.00282400433410349
574	3	L074_3	1700	0.00108715461026509	38	3	F	194924	Desulfovibrionaceae	0.00282400433410349
574	3	L074_3	1701	0.00071523329622703	25	3	G	872	Desulfovibrio	0.00185789758822598
574	3	L074_3	1702	0.00022887465479265	8	2	S	881	Desulfovibrio vulgaris	0.000594527228232315
574	3	L074_3	1704	0.00022887465479265	8	8	S	901	Desulfovibrio piger	0.000594527228232315
574	3	L074_3	1705	0.000143046659245406	5	5	S	44742	Desulfovibrio fairfieldensis	0.000371579517645197
574	3	L074_3	1706	2.86093318490812e-05	1	0	S	58180	Desulfovibrio alaskensis	7.43159035290393e-05
574	3	L074_3	1708	0.000143046659245406	5	0	G	41707	Lawsonia	0.000371579517645197
574	3	L074_3	1709	0.000143046659245406	5	5	S	29546	Lawsonia intracellularis	0.000371579517645197
574	3	L074_3	1710	0.000143046659245406	5	0	G	2035811	Pseudodesulfovibrio	0.000371579517645197
574	3	L074_3	1711	8.58279955472436e-05	3	0	S	182210	Pseudodesulfovibrio aespoeensis	0.000222947710587118
574	3	L074_3	1713	5.72186636981624e-05	2	2	S	57320	Pseudodesulfovibrio profundus	0.000148631807058079
574	3	L074_3	1714	0.000200265322943568	7	0	O	213118	Desulfobacterales	0.000520211324703275
574	3	L074_3	1715	0.000200265322943568	7	0	F	213119	Desulfobacteraceae	0.000520211324703275
574	3	L074_3	1716	0.000200265322943568	7	0	G	218207	Desulfatibacillum	0.000520211324703275
574	3	L074_3	1717	0.000200265322943568	7	0	S	259354	Desulfatibacillum alkenivorans	0.000520211324703275
574	3	L074_3	1719	0.000171655991094487	6	0	O	69541	Desulfuromonadales	0.000445895421174236
574	3	L074_3	1720	0.000114437327396325	4	0	F	213421	Desulfuromonadaceae	0.000297263614116157
574	3	L074_3	1721	0.000114437327396325	4	0	G	18	Pelobacter	0.000297263614116157
574	3	L074_3	1722	0.000114437327396325	4	0	S	19	Pelobacter carbinolicus	0.000297263614116157
574	3	L074_3	1724	5.72186636981624e-05	2	0	F	213422	Geobacteraceae	0.000148631807058079
574	3	L074_3	1725	5.72186636981624e-05	2	0	G	28231	Geobacter	0.000148631807058079
574	3	L074_3	1726	5.72186636981624e-05	2	2	S	345632	Geobacter pickeringii	0.000148631807058079
574	3	L074_3	1727	0.000143046659245406	5	1	O	29	Myxococcales	0.000371579517645197
574	3	L074_3	1729	8.58279955472436e-05	3	0	F	49	Polyangiaceae	0.000222947710587118
574	3	L074_3	1730	5.72186636981624e-05	2	0	G	50	Chondromyces	0.000148631807058079
574	3	L074_3	1731	5.72186636981624e-05	2	2	S	52	Chondromyces crocatus	0.000148631807058079
574	3	L074_3	1732	2.86093318490812e-05	1	0	G	39643	Sorangium	7.43159035290393e-05
574	3	L074_3	1733	2.86093318490812e-05	1	0	S	56	Sorangium cellulosum	7.43159035290393e-05
574	3	L074_3	1736	2.86093318490812e-05	1	0	F	31	Myxococcaceae	7.43159035290393e-05
574	3	L074_3	1737	2.86093318490812e-05	1	0	G	32	Myxococcus	7.43159035290393e-05
574	3	L074_3	1738	2.86093318490812e-05	1	1	S	1297742	Myxococcus hansupus	7.43159035290393e-05
574	3	L074_3	1739	5.72186636981624e-05	2	0	O	453227	Desulfarculales	0.000148631807058079
574	3	L074_3	1740	5.72186636981624e-05	2	0	F	453228	Desulfarculaceae	0.000148631807058079
574	3	L074_3	1741	5.72186636981624e-05	2	0	G	453229	Desulfarculus	0.000148631807058079
574	3	L074_3	1742	5.72186636981624e-05	2	0	S	453230	Desulfarculus baarsii	0.000148631807058079
574	3	L074_3	1744	0.00214569988868109	75	9	C	28211	Alphaproteobacteria	0.00557369276467795
574	3	L074_3	1745	0.00114437327396325	40	4	O	356	Rhizobiales	0.00297263614116157
574	3	L074_3	1746	0.000400530645887137	14	0	F	82115	Rhizobiaceae	0.00104042264940655
574	3	L074_3	1748	0.000171655991094487	6	3	G	379	Rhizobium	0.000445895421174236
574	3	L074_3	1749	8.58279955472436e-05	3	2	S	56730	Rhizobium gallicum	0.000222947710587118
574	3	L074_3	1753	0.000171655991094487	6	0	G	28105	Sinorhizobium	0.000445895421174236
574	3	L074_3	1754	8.58279955472436e-05	3	3	S	382	Sinorhizobium meliloti	0.000222947710587118
574	3	L074_3	1756	8.58279955472436e-05	3	3	S	380	Sinorhizobium fredii	0.000222947710587118
574	3	L074_3	1757	2.86093318490812e-05	1	0	G	106591	Ensifer	7.43159035290393e-05
574	3	L074_3	1758	2.86093318490812e-05	1	1	S	106592	Ensifer adhaerens	7.43159035290393e-05
574	3	L074_3	1759	0.000171655991094487	6	1	F	41294	Bradyrhizobiaceae	0.000445895421174236
574	3	L074_3	1760	8.58279955472436e-05	3	0	G	1073	Rhodopseudomonas	0.000222947710587118
574	3	L074_3	1761	8.58279955472436e-05	3	1	S	1076	Rhodopseudomonas palustris	0.000222947710587118
574	3	L074_3	1763	5.72186636981624e-05	2	0	G	374	Bradyrhizobium	0.000148631807058079
574	3	L074_3	1764	5.72186636981624e-05	2	2	S	114615	Bradyrhizobium sp. ORS 278	0.000148631807058079
574	3	L074_3	1765	8.58279955472436e-05	3	0	F	119045	Methylobacteriaceae	0.000222947710587118
574	3	L074_3	1766	5.72186636981624e-05	2	0	G	2282523	Methylorubrum	0.000148631807058079
574	3	L074_3	1767	5.72186636981624e-05	2	0	S	408	Methylorubrum extorquens	0.000148631807058079
574	3	L074_3	1769	2.86093318490812e-05	1	0	G	407	Methylobacterium	7.43159035290393e-05
574	3	L074_3	1770	2.86093318490812e-05	1	0	S	31998	Methylobacterium radiotolerans	7.43159035290393e-05
574	3	L074_3	1772	8.58279955472436e-05	3	0	F	255475	Aurantimonadaceae	0.000222947710587118
574	3	L074_3	1773	8.58279955472436e-05	3	0	G	293088	Martelella	0.000222947710587118
574	3	L074_3	1774	5.72186636981624e-05	2	2	S	686597	Martelella sp. AD-3	0.000148631807058079
574	3	L074_3	1775	2.86093318490812e-05	1	1	S	1486262	Martelella endophytica	7.43159035290393e-05
574	3	L074_3	1776	5.72186636981624e-05	2	0	F	31993	Methylocystaceae	0.000148631807058079
574	3	L074_3	1777	5.72186636981624e-05	2	1	G	133	Methylocystis	0.000148631807058079
574	3	L074_3	1778	2.86093318490812e-05	1	1	S	655015	Methylocystis bryophila	7.43159035290393e-05
574	3	L074_3	1779	5.72186636981624e-05	2	0	F	69277	Phyllobacteriaceae	0.000148631807058079
574	3	L074_3	1780	2.86093318490812e-05	1	1	G	68287	Mesorhizobium	7.43159035290393e-05
574	3	L074_3	1781	2.86093318490812e-05	1	0	G	245876	Nitratireductor	7.43159035290393e-05
574	3	L074_3	1782	2.86093318490812e-05	1	1	S	1756988	Nitratireductor sp. OM-1	7.43159035290393e-05
574	3	L074_3	1783	5.72186636981624e-05	2	0	F	118882	Brucellaceae	0.000148631807058079
574	3	L074_3	1784	2.86093318490812e-05	1	1	G	234	Brucella	7.43159035290393e-05
574	3	L074_3	1785	2.86093318490812e-05	1	1	G	528	Ochrobactrum	7.43159035290393e-05
574	3	L074_3	1787	2.86093318490812e-05	1	0	G	1484898	Methyloceanibacter	7.43159035290393e-05
574	3	L074_3	1788	2.86093318490812e-05	1	1	S	2170729	Methyloceanibacter sp. wino2	7.43159035290393e-05
574	3	L074_3	1789	2.86093318490812e-05	1	0	G	1572860	Hartmannibacter	7.43159035290393e-05
574	3	L074_3	1790	2.86093318490812e-05	1	1	S	1482074	Hartmannibacter diazotrophicus	7.43159035290393e-05
574	3	L074_3	1791	2.86093318490812e-05	1	0	F	45401	Hyphomicrobiaceae	7.43159035290393e-05
574	3	L074_3	1792	2.86093318490812e-05	1	0	G	119044	Filomicrobium	7.43159035290393e-05
574	3	L074_3	1793	2.86093318490812e-05	1	1	S	1608628	Candidatus Filomicrobium marinum	7.43159035290393e-05
574	3	L074_3	1794	2.86093318490812e-05	1	0	F	2036754	Chelatococcaceae	7.43159035290393e-05
574	3	L074_3	1795	2.86093318490812e-05	1	0	G	28209	Chelatococcus	7.43159035290393e-05
574	3	L074_3	1796	2.86093318490812e-05	1	1	S	1702325	Chelatococcus sp. CO-6	7.43159035290393e-05
574	3	L074_3	1797	0.000200265322943568	7	0	O	204441	Rhodospirillales	0.000520211324703275
574	3	L074_3	1798	0.000114437327396325	4	0	F	41295	Rhodospirillaceae	0.000297263614116157
574	3	L074_3	1799	2.86093318490812e-05	1	1	G	191	Azospirillum	7.43159035290393e-05
574	3	L074_3	1800	2.86093318490812e-05	1	0	G	1182780	Magnetospira	7.43159035290393e-05
574	3	L074_3	1801	2.86093318490812e-05	1	1	S	1288970	Magnetospira sp. QH-2	7.43159035290393e-05
574	3	L074_3	1802	2.86093318490812e-05	1	0	G	1543704	Niveispirillum	7.43159035290393e-05
574	3	L074_3	1803	2.86093318490812e-05	1	1	S	1612173	Niveispirillum cyanobacteriorum	7.43159035290393e-05
574	3	L074_3	1804	2.86093318490812e-05	1	0	G	1612157	Pararhodospirillum	7.43159035290393e-05
574	3	L074_3	1805	2.86093318490812e-05	1	0	S	1084	Pararhodospirillum photometricum	7.43159035290393e-05
574	3	L074_3	1807	8.58279955472436e-05	3	0	F	433	Acetobacteraceae	0.000222947710587118
574	3	L074_3	1808	5.72186636981624e-05	2	0	G	364409	Granulibacter	0.000148631807058079
574	3	L074_3	1809	5.72186636981624e-05	2	2	S	364410	Granulibacter bethesdensis	0.000148631807058079
574	3	L074_3	1810	2.86093318490812e-05	1	0	G	1434011	Komagataeibacter	7.43159035290393e-05
574	3	L074_3	1811	2.86093318490812e-05	1	0	S	436	Komagataeibacter hansenii	7.43159035290393e-05
574	3	L074_3	1813	0.000200265322943568	7	1	O	204457	Sphingomonadales	0.000520211324703275
574	3	L074_3	1814	0.000143046659245406	5	0	F	335929	Erythrobacteraceae	0.000371579517645197
574	3	L074_3	1815	0.000114437327396325	4	0	G	1041	Erythrobacter	0.000297263614116157
574	3	L074_3	1816	5.72186636981624e-05	2	2	S	192812	Erythrobacter flavus	0.000148631807058079
574	3	L074_3	1817	2.86093318490812e-05	1	1	S	502682	Erythrobacter gangjinensis	7.43159035290393e-05
574	3	L074_3	1818	2.86093318490812e-05	1	1	S	1798193	Erythrobacter sp. HL-111	7.43159035290393e-05
574	3	L074_3	1819	2.86093318490812e-05	1	0	G	361177	Altererythrobacter	7.43159035290393e-05
574	3	L074_3	1820	2.86093318490812e-05	1	1	S	645517	Altererythrobacter namhicola	7.43159035290393e-05
574	3	L074_3	1821	2.86093318490812e-05	1	0	F	41297	Sphingomonadaceae	7.43159035290393e-05
574	3	L074_3	1822	2.86093318490812e-05	1	0	G	1649486	Rhizorhabdus	7.43159035290393e-05
574	3	L074_3	1823	2.86093318490812e-05	1	1	S	1850238	Rhizorhabdus dicambivorans	7.43159035290393e-05
574	3	L074_3	1824	0.000143046659245406	5	0	O	204455	Rhodobacterales	0.000371579517645197
574	3	L074_3	1825	0.000143046659245406	5	2	F	31989	Rhodobacteraceae	0.000371579517645197
574	3	L074_3	1826	2.86093318490812e-05	1	1	G	478070	Labrenzia	7.43159035290393e-05
574	3	L074_3	1827	2.86093318490812e-05	1	0	G	265	Paracoccus	7.43159035290393e-05
574	3	L074_3	1828	2.86093318490812e-05	1	0	S	266	Paracoccus denitrificans	7.43159035290393e-05
574	3	L074_3	1830	2.86093318490812e-05	1	0	G	285107	Thioclava	7.43159035290393e-05
574	3	L074_3	1831	2.86093318490812e-05	1	1	S	1915078	Thioclava nitratireducens	7.43159035290393e-05
574	3	L074_3	1832	0.000143046659245406	5	0	O	204458	Caulobacterales	0.000371579517645197
574	3	L074_3	1833	0.000143046659245406	5	0	F	76892	Caulobacteraceae	0.000371579517645197
574	3	L074_3	1834	0.000114437327396325	4	0	G	41275	Brevundimonas	0.000297263614116157
574	3	L074_3	1835	0.000114437327396325	4	0	S	74313	Brevundimonas subvibrioides	0.000297263614116157
574	3	L074_3	1837	2.86093318490812e-05	1	0	G	75	Caulobacter	7.43159035290393e-05
574	3	L074_3	1838	2.86093318490812e-05	1	1	S	69666	Caulobacter mirabilis	7.43159035290393e-05
574	3	L074_3	1839	5.72186636981624e-05	2	0	O	766	Rickettsiales	0.000148631807058079
574	3	L074_3	1840	2.86093318490812e-05	1	0	F	775	Rickettsiaceae	7.43159035290393e-05
574	3	L074_3	1842	2.86093318490812e-05	1	0	G	780	Rickettsia	7.43159035290393e-05
574	3	L074_3	1844	2.86093318490812e-05	1	0	S	337479	Rickettsia endosymbiont of Bemisia tabaci	7.43159035290393e-05
574	3	L074_3	1848	2.86093318490812e-05	1	1	S	1528098	Rickettsiales bacterium Ac37b	7.43159035290393e-05
574	3	L074_3	1849	0.00300397984415353	105	0	P	203691	Spirochaetes	0.00780316987054913
574	3	L074_3	1850	0.00300397984415353	105	0	C	203692	Spirochaetia	0.00780316987054913
574	3	L074_3	1851	0.00300397984415353	105	0	O	136	Spirochaetales	0.00780316987054913
574	3	L074_3	1852	0.00300397984415353	105	0	F	137	Spirochaetaceae	0.00780316987054913
574	3	L074_3	1853	0.00297537051230444	104	0	G	157	Treponema	0.00772885396702009
574	3	L074_3	1854	0.00283232385305904	99	0	S	158	Treponema denticola	0.00735727444937489
574	3	L074_3	1856	0.000114437327396325	4	4	S	1539298	Treponema sp. OMZ 838	0.000297263614116157
574	3	L074_3	1857	2.86093318490812e-05	1	0	S	167	Treponema succinifaciens	7.43159035290393e-05
574	3	L074_3	1859	2.86093318490812e-05	1	0	G	146	Spirochaeta	7.43159035290393e-05
574	3	L074_3	1860	2.86093318490812e-05	1	0	S	154	Spirochaeta thermophila	7.43159035290393e-05
574	3	L074_3	1863	0.000400530645887137	14	0	P	74201	Verrucomicrobia	0.00104042264940655
574	3	L074_3	1864	0.000400530645887137	14	0	C	203494	Verrucomicrobiae	0.00104042264940655
574	3	L074_3	1865	0.000400530645887137	14	0	O	48461	Verrucomicrobiales	0.00104042264940655
574	3	L074_3	1866	0.000371921314038056	13	0	F	1647988	Akkermansiaceae	0.000966106745877511
574	3	L074_3	1867	0.000371921314038056	13	0	G	239934	Akkermansia	0.000966106745877511
574	3	L074_3	1868	0.000343311982188974	12	7	S	239935	Akkermansia muciniphila	0.000891790842348472
574	3	L074_3	1870	2.86093318490812e-05	1	1	S	1679444	Akkermansia glycaniphila	7.43159035290393e-05
574	3	L074_3	1871	2.86093318490812e-05	1	0	F	203557	Verrucomicrobiaceae	7.43159035290393e-05
574	3	L074_3	1872	2.86093318490812e-05	1	0	G	2735	Verrucomicrobium	7.43159035290393e-05
574	3	L074_3	1873	2.86093318490812e-05	1	1	S	1882831	Verrucomicrobium sp. GAS474	7.43159035290393e-05
574	3	L074_3	1874	0.000200265322943568	7	0	P	203682	Planctomycetes	0.000520211324703275
574	3	L074_3	1875	0.000143046659245406	5	0	C	666505	Phycisphaerae	0.000371579517645197
574	3	L074_3	1877	0.000143046659245406	5	5	S	1941349	Phycisphaerae bacterium ST-PulAB-D4	0.000371579517645197
574	3	L074_3	1878	5.72186636981624e-05	2	0	C	203683	Planctomycetia	0.000148631807058079
574	3	L074_3	1879	5.72186636981624e-05	2	0	O	112	Planctomycetales	0.000148631807058079
574	3	L074_3	1880	2.86093318490812e-05	1	0	F	126	Planctomycetaceae	7.43159035290393e-05
574	3	L074_3	1881	2.86093318490812e-05	1	0	G	1649480	Planctopirus	7.43159035290393e-05
574	3	L074_3	1882	2.86093318490812e-05	1	0	S	120	Planctopirus limnophila	7.43159035290393e-05
574	3	L074_3	1884	2.86093318490812e-05	1	0	F	1763524	Isosphaeraceae	7.43159035290393e-05
574	3	L074_3	1885	2.86093318490812e-05	1	0	G	1763521	Paludisphaera	7.43159035290393e-05
574	3	L074_3	1886	2.86093318490812e-05	1	1	S	1387353	Paludisphaera borealis	7.43159035290393e-05
574	3	L074_3	1887	0.000371921314038056	13	0	P	32066	Fusobacteria	0.000966106745877511
574	3	L074_3	1888	0.000371921314038056	13	0	C	203490	Fusobacteriia	0.000966106745877511
574	3	L074_3	1889	0.000371921314038056	13	1	O	203491	Fusobacteriales	0.000966106745877511
574	3	L074_3	1890	0.000200265322943568	7	0	F	1129771	Leptotrichiaceae	0.000520211324703275
574	3	L074_3	1891	0.000200265322943568	7	0	G	32067	Leptotrichia	0.000520211324703275
574	3	L074_3	1892	0.000114437327396325	4	0	S	40542	Leptotrichia buccalis	0.000297263614116157
574	3	L074_3	1894	5.72186636981624e-05	2	2	S	712368	Leptotrichia sp. oral taxon 498	0.000148631807058079
574	3	L074_3	1895	2.86093318490812e-05	1	1	S	712357	Leptotrichia sp. oral taxon 212	7.43159035290393e-05
574	3	L074_3	1896	0.000143046659245406	5	0	F	203492	Fusobacteriaceae	0.000371579517645197
574	3	L074_3	1897	0.000143046659245406	5	0	G	848	Fusobacterium	0.000371579517645197
574	3	L074_3	1898	0.000114437327396325	4	0	S	851	Fusobacterium nucleatum	0.000297263614116157
574	3	L074_3	1902	2.86093318490812e-05	1	1	S	860	Fusobacterium periodonticum	7.43159035290393e-05
574	3	L074_3	1903	8.58279955472436e-05	3	0	P	67814	Caldiserica	0.000222947710587118
574	3	L074_3	1904	8.58279955472436e-05	3	0	C	693071	Caldisericia	0.000222947710587118
574	3	L074_3	1905	8.58279955472436e-05	3	0	O	693072	Caldisericales	0.000222947710587118
574	3	L074_3	1906	8.58279955472436e-05	3	0	F	693073	Caldisericaceae	0.000222947710587118
574	3	L074_3	1907	8.58279955472436e-05	3	0	G	693074	Caldisericum	0.000222947710587118
574	3	L074_3	1908	8.58279955472436e-05	3	0	S	693075	Caldisericum exile	0.000222947710587118
574	3	L074_3	1910	5.72186636981624e-05	2	0	P	57723	Acidobacteria	0.000148631807058079
574	3	L074_3	1911	2.86093318490812e-05	1	0	C	204432	Acidobacteriia	7.43159035290393e-05
574	3	L074_3	1912	2.86093318490812e-05	1	0	O	204433	Acidobacteriales	7.43159035290393e-05
574	3	L074_3	1913	2.86093318490812e-05	1	0	F	204434	Acidobacteriaceae	7.43159035290393e-05
574	3	L074_3	1914	2.86093318490812e-05	1	0	G	658061	Candidatus Koribacter	7.43159035290393e-05
574	3	L074_3	1915	2.86093318490812e-05	1	0	S	658062	Candidatus Koribacter versatilis	7.43159035290393e-05
574	3	L074_3	1918	2.86093318490812e-05	1	0	C	1813735	Acidobacteria subdivision 6	7.43159035290393e-05
574	3	L074_3	1919	2.86093318490812e-05	1	0	F	2211325	Vicinamibacteraceae	7.43159035290393e-05
574	3	L074_3	1920	2.86093318490812e-05	1	0	G	2004797	Luteitalea	7.43159035290393e-05
574	3	L074_3	1921	2.86093318490812e-05	1	1	S	1855912	Luteitalea pratensis	7.43159035290393e-05
574	3	L074_3	1922	5.72186636981624e-05	2	0	P	508458	Synergistetes	0.000148631807058079
574	3	L074_3	1923	5.72186636981624e-05	2	0	C	649775	Synergistia	0.000148631807058079
574	3	L074_3	1924	5.72186636981624e-05	2	0	O	649776	Synergistales	0.000148631807058079
574	3	L074_3	1925	5.72186636981624e-05	2	0	F	649777	Synergistaceae	0.000148631807058079
574	3	L074_3	1926	2.86093318490812e-05	1	0	G	81411	Aminomonas	7.43159035290393e-05
574	3	L074_3	1927	2.86093318490812e-05	1	0	S	81412	Aminomonas paucivorans	7.43159035290393e-05
574	3	L074_3	1929	2.86093318490812e-05	1	0	G	508459	Cloacibacillus	7.43159035290393e-05
574	3	L074_3	1930	2.86093318490812e-05	1	1	S	1197717	Cloacibacillus porcorum	7.43159035290393e-05
574	3	L074_3	1931	5.72186636981624e-05	2	0	P	200918	Thermotogae	0.000148631807058079
574	3	L074_3	1932	5.72186636981624e-05	2	0	C	188708	Thermotogae	0.000148631807058079
574	3	L074_3	1933	2.86093318490812e-05	1	0	O	2419	Thermotogales	7.43159035290393e-05
574	3	L074_3	1934	2.86093318490812e-05	1	0	F	1643950	Fervidobacteriaceae	7.43159035290393e-05
574	3	L074_3	1935	2.86093318490812e-05	1	1	G	2422	Fervidobacterium	7.43159035290393e-05
574	3	L074_3	1936	2.86093318490812e-05	1	0	O	1643947	Petrotogales	7.43159035290393e-05
574	3	L074_3	1938	2.86093318490812e-05	1	1	G	160798	Marinitoga	7.43159035290393e-05
574	3	L074_3	1941	2.86093318490812e-05	1	0	P	95818	Candidatus Saccharibacteria	7.43159035290393e-05
574	3	L074_3	1942	2.86093318490812e-05	1	1	S	1476577	Candidatus Saccharibacteria oral taxon TM7x	7.43159035290393e-05
574	3	L074_3	1943	2.86093318490812e-05	1	0	P	200940	Thermodesulfobacteria	7.43159035290393e-05
574	3	L074_3	1944	2.86093318490812e-05	1	0	C	67799	Thermodesulfobacteria	7.43159035290393e-05
574	3	L074_3	1945	2.86093318490812e-05	1	0	O	188710	Thermodesulfobacteriales	7.43159035290393e-05
574	3	L074_3	1946	2.86093318490812e-05	1	0	F	188711	Thermodesulfobacteriaceae	7.43159035290393e-05
574	3	L074_3	1947	2.86093318490812e-05	1	0	G	1740	Thermodesulfobacterium	7.43159035290393e-05
574	3	L074_3	1948	2.86093318490812e-05	1	0	S	1295609	Thermodesulfobacterium geofontis	7.43159035290393e-05
574	3	L074_3	1950	0.000114437327396325	4	0	D	2157	Archaea	0.000297263614116157
574	3	L074_3	1951	0.000114437327396325	4	0	P	28890	Euryarchaeota	0.000297263614116157
574	3	L074_3	1953	0.000114437327396325	4	0	C	183925	Methanobacteria	0.000297263614116157
574	3	L074_3	1954	0.000114437327396325	4	0	O	2158	Methanobacteriales	0.000297263614116157
574	3	L074_3	1955	0.000114437327396325	4	0	F	2159	Methanobacteriaceae	0.000297263614116157
574	3	L074_3	1956	0.000114437327396325	4	0	G	2172	Methanobrevibacter	0.000297263614116157
574	3	L074_3	1957	0.000114437327396325	4	2	S	2173	Methanobrevibacter smithii	0.000297263614116157
574	3	L074_3	1959	0.0044058371047585	154	0	D	10239	Viruses	0.0114446491434721
574	3	L074_3	1961	0.0028895425167572	101	0	O	28883	Caudovirales	0.00750590625643297
574	3	L074_3	1962	0.00234596521162466	82	1	F	10699	Siphoviridae	0.00609390408938122
574	3	L074_3	1963	0.00111576394211417	39	18	G	2169654	Hk97virus	0.00289832023763253
574	3	L074_3	1965	0.000143046659245406	5	5	S	1147145	Enterobacteria phage HK446	0.000371579517645197
574	3	L074_3	1966	5.72186636981624e-05	2	2	S	432200	Enterobacteria phage HK542	0.000148631807058079
574	3	L074_3	1968	0.000343311982188974	12	12	S	984175	Cronobacter phage ENT39118	0.000891790842348472
574	3	L074_3	1969	0.000200265322943568	7	7	S	1168549	Salmonella phage vB_SosS_Oslo	0.000520211324703275
574	3	L074_3	1970	0.000200265322943568	7	7	S	1105171	Bacteroides phage B124-14	0.000520211324703275
574	3	L074_3	1971	2.86093318490812e-05	1	1	S	1718158	Enterococcus phage IME-EFm5	7.43159035290393e-05
574	3	L074_3	1972	0.000371921314038056	13	0	G	186765	Lambdavirus	0.000966106745877511
574	3	L074_3	1974	0.00022887465479265	8	8	S	906669	Escherichia phage HK639	0.000594527228232315
574	3	L074_3	1975	0.000143046659245406	5	5	S	1147158	Enterobacterial phage mEp390	0.000371579517645197
574	3	L074_3	1976	0.000543577305132543	19	0	F	10662	Myoviridae	0.00141200216705175
574	3	L074_3	1978	0.000514967973283461	18	0	G	1196844	Hp1virus	0.00133768626352271
574	3	L074_3	1979	0.000514967973283461	18	18	S	10690	Haemophilus virus HP1	0.00133768626352271
574	3	L074_3	1981	2.86093318490812e-05	1	0	G	1914852	V5virus	7.43159035290393e-05
574	3	L074_3	1982	2.86093318490812e-05	1	0	S	1914856	Escherichia virus FFH2	7.43159035290393e-05
574	3	L074_3	1986	0.00128741993320865	45	45	S	1211417	uncultured crAssphage	0.00334421565880677
574	3	L074_3	1988	0.00022887465479265	8	0	F	10841	Microviridae	0.000594527228232315
574	3	L074_3	1990	0.00022887465479265	8	8	S	1655645	Parabacteroides phage YZ-2015b	0.000594527228232315
574	4	L074_4	0	100	3491688	0	-	50000	total	181.088557727913
574	4	L074_4	1	44.7783994446239	1563522	1563522	U	0	unclassified	81.0885577279135
574	4	L074_4	2	55.2216005553761	1928166	198	R	1	root	100
574	4	L074_4	4	55.1812762194102	1926758	2806	D	2	Bacteria	99.926977241586
574	4	L074_4	7	44.189200180543	1542949	4742	P	976	Bacteroidetes	80.0215852784459
574	4	L074_4	8	43.9573925276256	1534855	95	C	200643	Bacteroidia	79.6018081430748
574	4	L074_4	9	43.9544426649804	1534752	29849	O	171549	Bacteroidales	79.5964662793556
574	4	L074_4	10	32.4843743198132	1134253	0	F	815	Bacteroidaceae	58.8254849426865
574	4	L074_4	11	32.4843743198132	1134253	84406	G	816	Bacteroides	58.8254849426865
574	4	L074_4	12	12.8855728232305	449924	319098	S	821	Bacteroides vulgatus	23.3342979805681
574	4	L074_4	14	7.73439665857889	270061	0	S	357276	Bacteroides dorei	14.0061073579764
574	4	L074_4	16	3.1937275037174	111515	111342	S	28116	Bacteroides ovatus	5.78347507424153
574	4	L074_4	18	3.12000957702979	108941	81311	S	818	Bacteroides thetaiotaomicron	5.64998034401602
574	4	L074_4	20	2.19633025631156	76689	76689	S	1796613	Bacteroides caecimuris	3.97730278409639
574	4	L074_4	21	0.508235558274393	17746	12025	S	817	Bacteroides fragilis	0.920356442339508
574	4	L074_4	25	0.108715326226169	3796	3796	S	47678	Bacteroides caccae	0.196871016292166
574	4	L074_4	26	0.0982619294736529	3431	0	S	290053	Bacteroides helcogenes	0.177941110879457
574	4	L074_4	28	0.092877714160028	3243	3243	S	246787	Bacteroides cellulosilyticus	0.168190913023049
574	4	L074_4	29	0.0490020872426173	1711	0	S	376805	Bacteroides salanitronis	0.0887371730442296
574	4	L074_4	31	0.045622632950023	1593	1593	S	28113	Bacteroides heparinolyticus	0.0826173680066965
574	4	L074_4	32	0.0297277419975668	1038	1038	S	28119	Bacteroides zoogleoformans	0.0538335392284689
574	4	L074_4	33	0.00455367146205503	159	0	S	151276	Bacteroides coprosuis	0.00824617797430304
574	4	L074_4	35	10.1605011673437	354773	79	F	2005525	Tannerellaceae	18.3995050218705
574	4	L074_4	36	10.1509069538859	354438	178500	G	375288	Parabacteroides	18.3821309990945
574	4	L074_4	37	2.83401609765821	98955	98955	S	2025876	Parabacteroides sp. CT06	5.13207887702615
574	4	L074_4	38	2.20475025259989	76983	0	S	823	Parabacteroides distasonis	3.99255043393567
574	4	L074_4	40	0.00733169744834017	256	66	G	195950	Tannerella	0.0132768651661735
574	4	L074_4	41	0.00484006589363082	169	169	S	712710	Tannerella sp. oral taxon HOT-286	0.00876480551985669
574	4	L074_4	42	0.000601428306309155	21	16	S	28112	Tannerella forsythia	0.00108911784566267
574	4	L074_4	45	0.253544990274045	8853	4	F	171550	Rikenellaceae	0.459140966078647
574	4	L074_4	46	0.253115398626681	8838	758	G	239759	Alistipes	0.458363024760316
574	4	L074_4	47	0.132686540149063	4633	0	S	328814	Alistipes shahii	0.240280141855006
574	4	L074_4	49	0.0987201605641741	3447	0	S	214856	Alistipes finegoldii	0.178770914952343
574	4	L074_4	51	0.000315033874733367	11	0	G	1611681	Mucinivorans	0.000570490300109016
574	4	L074_4	52	0.000315033874733367	11	11	S	1433126	Mucinivorans hirudinis	0.000570490300109016
574	4	L074_4	53	0.0867488733243062	3029	0	F	1853231	Odoribacteraceae	0.157092283548201
574	4	L074_4	54	0.0867488733243062	3029	0	G	283168	Odoribacter	0.157092283548201
574	4	L074_4	55	0.0867488733243062	3029	3010	S	28118	Odoribacter splanchnicus	0.157092283548201
574	4	L074_4	57	0.0633218088214067	2211	0	F	2005519	Barnesiellaceae	0.114668550321912
574	4	L074_4	58	0.0633218088214067	2211	0	G	397864	Barnesiella	0.114668550321912
574	4	L074_4	59	0.0633218088214067	2211	0	S	397865	Barnesiella viscericola	0.114668550321912
574	4	L074_4	61	0.0388350849216769	1356	0	F	171552	Prevotellaceae	0.070325895177075
574	4	L074_4	62	0.0388350849216769	1356	688	G	838	Prevotella	0.070325895177075
574	4	L074_4	63	0.0124867972167044	436	435	S	28131	Prevotella intermedia	0.0226121609861392
574	4	L074_4	65	0.00186156380524262	65	0	S	589437	Prevotella scopos	0.00337107904609873
574	4	L074_4	67	0.00126013549893347	44	0	S	52227	Prevotella dentalis	0.00228196120043606
574	4	L074_4	69	0.00105965939683042	37	37	S	76123	Prevotella enoeca	0.00191892191854851
574	4	L074_4	70	0.000744625522097049	26	0	S	839	Prevotella ruminicola	0.00134843161843949
574	4	L074_4	72	0.000601428306309155	21	0	S	28129	Prevotella denticola	0.00108911784566267
574	4	L074_4	74	0.00048687053367884	17	0	S	652716	Prevotella sp. oral taxon 299	0.000881666827441206
574	4	L074_4	76	0.000400952204206103	14	0	S	589436	Prevotella fusca	0.000726078563775111
574	4	L074_4	78	0.000171836658945473	6	6	S	1177574	Prevotella jejuni	0.00031117652733219
574	4	L074_4	79	5.72788863151576e-05	2	2	S	28132	Prevotella melaninogenica	0.00010372550911073
574	4	L074_4	80	0.00492598422310355	172	0	F	171551	Porphyromonadaceae	0.00892039378352279
574	4	L074_4	81	0.0037804064968004	132	20	G	836	Porphyromonas	0.00684588360130819
574	4	L074_4	82	0.00143197215787894	50	50	S	393921	Porphyromonas crevioricanis	0.00259313772776825
574	4	L074_4	83	0.0009451016242001	33	32	S	837	Porphyromonas gingivalis	0.00171147090032705
574	4	L074_4	85	0.000830543851569785	29	0	S	28123	Porphyromonas asaccharolytica	0.00150401988210559
574	4	L074_4	87	0.000687346635781891	24	0	G	307628	Petrimonas	0.00124470610932876
574	4	L074_4	88	0.000687346635781891	24	24	S	1642646	Petrimonas mucosa	0.00124470610932876
574	4	L074_4	89	0.000458231090521261	16	0	G	1784836	Fermentimonas	0.000829804072885841
574	4	L074_4	90	0.000458231090521261	16	16	S	1562970	Fermentimonas caenicola	0.000829804072885841
574	4	L074_4	91	0.00363720928101251	127	0	F	2005473	Muribaculaceae	0.00658656982853136
574	4	L074_4	92	0.00363720928101251	127	0	G	1918540	Muribaculum	0.00658656982853136
574	4	L074_4	93	0.00363720928101251	127	127	S	1796646	Muribaculum intestinale	0.00658656982853136
574	4	L074_4	94	0.00200476102103052	70	0	F	2005523	Paludibacteraceae	0.00363039281887555
574	4	L074_4	95	0.00200476102103052	70	0	G	346096	Paludibacter	0.00363039281887555
574	4	L074_4	96	0.00200476102103052	70	0	S	185300	Paludibacter propionicigenes	0.00363039281887555
574	4	L074_4	99	0.0009451016242001	33	0	G	511434	Candidatus Azobacteroides	0.00171147090032705
574	4	L074_4	100	0.0009451016242001	33	1	S	511435	Candidatus Azobacteroides pseudotrichonymphae	0.00171147090032705
574	4	L074_4	103	0.000315033874733367	11	11	S	1400053	Bacteroidales bacterium CF	0.000570490300109016
574	4	L074_4	104	0.000429591647363682	15	0	F	2005520	Dysgonamonadaceae	0.000777941318330476
574	4	L074_4	105	0.000429591647363682	15	0	G	294702	Proteiniphilum	0.000777941318330476
574	4	L074_4	106	0.000429591647363682	15	15	S	1642647	Proteiniphilum saccharofermentans	0.000777941318330476
574	4	L074_4	107	0.00022911554526063	8	0	O	1970189	Marinilabiliales	0.00041490203644292
574	4	L074_4	108	0.000114557772630315	4	0	F	558415	Marinilabiliaceae	0.00020745101822146
574	4	L074_4	109	0.000114557772630315	4	0	G	1193324	Alkalitalea	0.00020745101822146
574	4	L074_4	110	0.000114557772630315	4	4	S	889453	Alkalitalea saponilacus	0.00020745101822146
574	4	L074_4	111	8.59183294727364e-05	3	0	F	1970190	Salinivirgaceae	0.000155588263666095
574	4	L074_4	112	8.59183294727364e-05	3	0	G	1970191	Salinivirga	0.000155588263666095
574	4	L074_4	113	8.59183294727364e-05	3	3	S	1307839	Salinivirga cyanobacteriivorans	0.000155588263666095
574	4	L074_4	114	2.86394431575788e-05	1	0	F	1471398	Prolixibacteraceae	5.1862754555365e-05
574	4	L074_4	115	2.86394431575788e-05	1	0	G	1471399	Draconibacterium	5.1862754555365e-05
574	4	L074_4	116	2.86394431575788e-05	1	1	S	1168034	Draconibacterium orientale	5.1862754555365e-05
574	4	L074_4	117	0.0932786663642342	3257	0	C	117743	Flavobacteriia	0.168916991586824
574	4	L074_4	118	0.0932786663642342	3257	2	O	200644	Flavobacteriales	0.168916991586824
574	4	L074_4	119	0.0929636324895008	3246	135	F	49546	Flavobacteriaceae	0.168346501286715
574	4	L074_4	120	0.0856605744843182	2991	0	G	28250	Ornithobacterium	0.155121498875097
574	4	L074_4	121	0.0856605744843182	2991	0	S	28251	Ornithobacterium rhinotracheale	0.155121498875097
574	4	L074_4	123	0.000973741067357679	34	0	G	59732	Chryseobacterium	0.00176333365488241
574	4	L074_4	124	0.00048687053367884	17	17	S	1324352	Chryseobacterium gallinarum	0.000881666827441206
574	4	L074_4	125	0.000286394431575788	10	10	S	536441	Chryseobacterium taklimakanense	0.00051862754555365
574	4	L074_4	126	5.72788863151576e-05	2	2	S	253	Chryseobacterium indologenes	0.00010372550911073
574	4	L074_4	127	5.72788863151576e-05	2	2	S	878220	Chryseobacterium sp. StRB126	0.00010372550911073
574	4	L074_4	128	2.86394431575788e-05	1	1	S	558152	Chryseobacterium piperi	5.1862754555365e-05
574	4	L074_4	129	2.86394431575788e-05	1	1	S	1721091	Chryseobacterium sp. IHB B 17019	5.1862754555365e-05
574	4	L074_4	130	2.86394431575788e-05	1	1	S	2015076	Chryseobacterium sp. T16E-39	5.1862754555365e-05
574	4	L074_4	131	0.000458231090521261	16	2	G	237	Flavobacterium	0.000829804072885841
574	4	L074_4	132	0.000114557772630315	4	0	S	312277	Flavobacterium indicum	0.00020745101822146
574	4	L074_4	134	8.59183294727364e-05	3	3	S	996	Flavobacterium columnare	0.000155588263666095
574	4	L074_4	135	5.72788863151576e-05	2	2	S	1981981	Flavobacterium sp. AJ004	0.00010372550911073
574	4	L074_4	136	2.86394431575788e-05	1	0	S	986	Flavobacterium johnsoniae	5.1862754555365e-05
574	4	L074_4	138	2.86394431575788e-05	1	1	S	96345	Flavobacterium psychrophilum	5.1862754555365e-05
574	4	L074_4	139	2.86394431575788e-05	1	1	S	2183896	Flavobacterium sp. HYN0056	5.1862754555365e-05
574	4	L074_4	140	2.86394431575788e-05	1	1	S	1492737	Flavobacterium gilvum	5.1862754555365e-05
574	4	L074_4	141	2.86394431575788e-05	1	1	S	2175091	Flavobacterium sp. HYN0059	5.1862754555365e-05
574	4	L074_4	142	0.000400952204206103	14	3	G	1016	Capnocytophaga	0.000726078563775111
574	4	L074_4	143	5.72788863151576e-05	2	2	S	1017	Capnocytophaga gingivalis	0.00010372550911073
574	4	L074_4	144	5.72788863151576e-05	2	2	S	327575	Capnocytophaga leadbetteri	0.00010372550911073
574	4	L074_4	145	5.72788863151576e-05	2	2	S	1316596	Capnocytophaga sp. oral taxon 878	0.00010372550911073
574	4	L074_4	146	5.72788863151576e-05	2	2	S	1945657	Capnocytophaga sp. H2931	0.00010372550911073
574	4	L074_4	147	2.86394431575788e-05	1	1	S	1019	Capnocytophaga sputigena	5.1862754555365e-05
574	4	L074_4	148	2.86394431575788e-05	1	1	S	45243	Capnocytophaga haemolytica	5.1862754555365e-05
574	4	L074_4	149	2.86394431575788e-05	1	1	S	1705617	Capnocytophaga sp. oral taxon 323	5.1862754555365e-05
574	4	L074_4	150	0.000257754988418209	9	0	G	34084	Riemerella	0.000466764790998285
574	4	L074_4	151	0.000257754988418209	9	0	S	34085	Riemerella anatipestifer	0.000466764790998285
574	4	L074_4	153	0.00022911554526063	8	1	G	308865	Elizabethkingia	0.00041490203644292
574	4	L074_4	154	0.000200476102103052	7	3	S	1117645	Elizabethkingia anophelis	0.000363039281887555
574	4	L074_4	156	0.000114557772630315	4	1	G	104267	Tenacibaculum	0.00020745101822146
574	4	L074_4	157	8.59183294727364e-05	3	3	S	754423	Tenacibaculum sp. SZ-18	0.000155588263666095
574	4	L074_4	158	8.59183294727364e-05	3	1	G	76831	Myroides	0.000155588263666095
574	4	L074_4	159	5.72788863151576e-05	2	2	S	76832	Myroides odoratimimus	0.00010372550911073
574	4	L074_4	160	8.59183294727364e-05	3	0	G	104264	Cellulophaga	0.000155588263666095
574	4	L074_4	161	2.86394431575788e-05	1	1	S	979	Cellulophaga lytica	5.1862754555365e-05
574	4	L074_4	162	2.86394431575788e-05	1	0	S	59600	Cellulophaga algicola	5.1862754555365e-05
574	4	L074_4	164	2.86394431575788e-05	1	1	S	76594	Cellulophaga baltica	5.1862754555365e-05
574	4	L074_4	165	8.59183294727364e-05	3	1	G	52959	Polaribacter	0.000155588263666095
574	4	L074_4	166	2.86394431575788e-05	1	1	S	1774273	Polaribacter vadi	5.1862754555365e-05
574	4	L074_4	167	2.86394431575788e-05	1	1	S	2058137	Polaribacter sp. ALD11	5.1862754555365e-05
574	4	L074_4	168	8.59183294727364e-05	3	0	G	252306	Robiginitalea	0.000155588263666095
574	4	L074_4	169	8.59183294727364e-05	3	0	S	252307	Robiginitalea biformata	0.000155588263666095
574	4	L074_4	171	5.72788863151576e-05	2	0	G	111500	Muricauda	0.00010372550911073
574	4	L074_4	172	5.72788863151576e-05	2	0	S	111501	Muricauda ruestringensis	0.00010372550911073
574	4	L074_4	174	5.72788863151576e-05	2	0	G	417127	Zunongwangia	0.00010372550911073
574	4	L074_4	175	5.72788863151576e-05	2	0	S	398743	Zunongwangia profunda	0.00010372550911073
574	4	L074_4	177	5.72788863151576e-05	2	0	G	286104	Winogradskyella	0.00010372550911073
574	4	L074_4	178	5.72788863151576e-05	2	2	S	754409	Winogradskyella sp. PG-2	0.00010372550911073
574	4	L074_4	179	5.72788863151576e-05	2	0	G	221065	Kordia	0.00010372550911073
574	4	L074_4	180	5.72788863151576e-05	2	2	S	2282170	Kordia sp. SMS9	0.00010372550911073
574	4	L074_4	181	5.72788863151576e-05	2	2	G	252356	Maribacter	0.00010372550911073
574	4	L074_4	182	5.72788863151576e-05	2	0	G	244698	Gillisia	0.00010372550911073
574	4	L074_4	183	5.72788863151576e-05	2	2	S	1336796	Gillisia sp. Hel1_33_143	0.00010372550911073
574	4	L074_4	184	2.86394431575788e-05	1	0	G	363408	Nonlabens	5.1862754555365e-05
574	4	L074_4	185	2.86394431575788e-05	1	1	S	2058134	Nonlabens sp. MB-3u-79	5.1862754555365e-05
574	4	L074_4	186	2.86394431575788e-05	1	0	G	326319	Dokdonia	5.1862754555365e-05
574	4	L074_4	187	2.86394431575788e-05	1	1	S	1239415	Dokdonia sp. PRO95	5.1862754555365e-05
574	4	L074_4	188	2.86394431575788e-05	1	0	G	379070	Gilvibacter	5.1862754555365e-05
574	4	L074_4	189	2.86394431575788e-05	1	1	S	754429	Gilvibacter sp. SZ-19	5.1862754555365e-05
574	4	L074_4	190	2.86394431575788e-05	1	0	G	292691	Gramella	5.1862754555365e-05
574	4	L074_4	191	2.86394431575788e-05	1	1	S	1250205	Gramella sp. MAR_2010_147	5.1862754555365e-05
574	4	L074_4	192	2.86394431575788e-05	1	0	G	444459	Flagellimonas	5.1862754555365e-05
574	4	L074_4	193	2.86394431575788e-05	1	1	S	1383885	Flagellimonas sp. HME9304	5.1862754555365e-05
574	4	L074_4	194	2.86394431575788e-05	1	0	G	225842	Formosa	5.1862754555365e-05
574	4	L074_4	195	2.86394431575788e-05	1	1	S	1336794	Formosa sp. Hel1_33_131	5.1862754555365e-05
574	4	L074_4	196	2.86394431575788e-05	1	0	G	216431	Croceibacter	5.1862754555365e-05
574	4	L074_4	197	2.86394431575788e-05	1	0	S	313588	Croceibacter atlanticus	5.1862754555365e-05
574	4	L074_4	199	2.86394431575788e-05	1	0	G	153265	Aequorivita	5.1862754555365e-05
574	4	L074_4	200	2.86394431575788e-05	1	0	S	101385	Aequorivita sublithincola	5.1862754555365e-05
574	4	L074_4	202	2.86394431575788e-05	1	0	G	1209327	Flavivirga	5.1862754555365e-05
574	4	L074_4	203	2.86394431575788e-05	1	1	S	1803846	Flavivirga eckloniae	5.1862754555365e-05
574	4	L074_4	204	2.86394431575788e-05	1	0	G	1518147	Wenyingzhuangia	5.1862754555365e-05
574	4	L074_4	205	2.86394431575788e-05	1	1	S	1790137	Wenyingzhuangia fucanilytica	5.1862754555365e-05
574	4	L074_4	207	2.86394431575788e-05	1	1	S	1250295	Flavobacteriaceae bacterium MAR_2010_188	5.1862754555365e-05
574	4	L074_4	208	0.000143197215787894	5	0	F	1853230	Crocinitomicaceae	0.000259313772776825
574	4	L074_4	209	0.000143197215787894	5	0	G	332102	Fluviicola	0.000259313772776825
574	4	L074_4	210	0.000143197215787894	5	0	S	191579	Fluviicola taffensis	0.000259313772776825
574	4	L074_4	213	2.86394431575788e-05	1	0	G	336809	Candidatus Sulcia	5.1862754555365e-05
574	4	L074_4	214	2.86394431575788e-05	1	1	S	336810	Candidatus Sulcia muelleri	5.1862754555365e-05
574	4	L074_4	215	2.86394431575788e-05	1	0	G	1940138	Candidatus Walczuchella	5.1862754555365e-05
574	4	L074_4	216	2.86394431575788e-05	1	1	S	1415657	Candidatus Walczuchella monophlebidarum	5.1862754555365e-05
574	4	L074_4	217	2.86394431575788e-05	1	0	F	39782	Blattabacteriaceae	5.1862754555365e-05
574	4	L074_4	218	2.86394431575788e-05	1	1	G	34098	Blattabacterium	5.1862754555365e-05
574	4	L074_4	219	2.86394431575788e-05	1	0	F	1755828	Ichthyobacteriaceae	5.1862754555365e-05
574	4	L074_4	220	2.86394431575788e-05	1	0	G	1755829	Ichthyobacterium	5.1862754555365e-05
574	4	L074_4	221	2.86394431575788e-05	1	1	S	242600	Ichthyobacterium seriolicida	5.1862754555365e-05
574	4	L074_4	222	0.00131741438524862	46	0	C	117747	Sphingobacteriia	0.00238568670954679
574	4	L074_4	223	0.00131741438524862	46	0	O	200666	Sphingobacteriales	0.00238568670954679
574	4	L074_4	224	0.00131741438524862	46	1	F	84566	Sphingobacteriaceae	0.00238568670954679
574	4	L074_4	225	0.000887822737884943	31	0	G	84567	Pedobacter	0.00160774539121632
574	4	L074_4	226	0.000744625522097049	26	26	S	188932	Pedobacter cryoconitis	0.00134843161843949
574	4	L074_4	227	8.59183294727364e-05	3	3	S	1727164	Pedobacter sp. PACM 27299	0.000155588263666095
574	4	L074_4	228	5.72788863151576e-05	2	2	S	363852	Pedobacter ginsengisoli	0.00010372550911073
574	4	L074_4	229	0.000257754988418209	9	1	G	28453	Sphingobacterium	0.000466764790998285
574	4	L074_4	230	0.000114557772630315	4	4	S	743722	Sphingobacterium sp. 21	0.00020745101822146
574	4	L074_4	231	5.72788863151576e-05	2	2	S	1010	Sphingobacterium mizutaii	0.00010372550911073
574	4	L074_4	232	2.86394431575788e-05	1	1	S	1538644	Sphingobacterium sp. ML3W	5.1862754555365e-05
574	4	L074_4	233	2.86394431575788e-05	1	1	S	2003121	Sphingobacterium sp. G1-14	5.1862754555365e-05
574	4	L074_4	234	8.59183294727364e-05	3	0	G	423349	Mucilaginibacter	0.000155588263666095
574	4	L074_4	235	8.59183294727364e-05	3	0	S	423351	Mucilaginibacter paludis	0.000155588263666095
574	4	L074_4	237	5.72788863151576e-05	2	0	G	929509	Solitalea	0.00010372550911073
574	4	L074_4	238	5.72788863151576e-05	2	0	S	995	Solitalea canadensis	0.00010372550911073
574	4	L074_4	240	0.00108829883998799	38	0	C	768503	Cytophagia	0.00197078467310387
574	4	L074_4	241	0.00108829883998799	38	7	O	768507	Cytophagales	0.00197078467310387
574	4	L074_4	242	0.000372312761048524	13	0	F	89373	Cytophagaceae	0.000674215809219746
574	4	L074_4	243	0.000114557772630315	4	0	G	105	Runella	0.00020745101822146
574	4	L074_4	244	5.72788863151576e-05	2	0	S	106	Runella slithyformis	0.00010372550911073
574	4	L074_4	246	5.72788863151576e-05	2	2	S	2259595	Runella sp. HYN0085	0.00010372550911073
574	4	L074_4	247	0.000114557772630315	4	0	G	120831	Dyadobacter	0.00020745101822146
574	4	L074_4	248	0.000114557772630315	4	0	S	94254	Dyadobacter fermentans	0.00020745101822146
574	4	L074_4	250	8.59183294727364e-05	3	0	G	107	Spirosoma	0.000155588263666095
574	4	L074_4	251	2.86394431575788e-05	1	1	S	564064	Spirosoma rigui	5.1862754555365e-05
574	4	L074_4	252	2.86394431575788e-05	1	1	S	1211326	Spirosoma aerolatum	5.1862754555365e-05
574	4	L074_4	253	2.86394431575788e-05	1	1	S	2057025	Spirosoma sp. HA7	5.1862754555365e-05
574	4	L074_4	254	2.86394431575788e-05	1	0	G	978	Cytophaga	5.1862754555365e-05
574	4	L074_4	255	2.86394431575788e-05	1	0	S	985	Cytophaga hutchinsonii	5.1862754555365e-05
574	4	L074_4	257	2.86394431575788e-05	1	0	G	861914	Fibrella	5.1862754555365e-05
574	4	L074_4	258	2.86394431575788e-05	1	0	S	651143	Fibrella aestuarina	5.1862754555365e-05
574	4	L074_4	260	0.00022911554526063	8	0	F	1853232	Hymenobacteraceae	0.00041490203644292
574	4	L074_4	261	0.000114557772630315	4	0	G	323449	Pontibacter	0.00020745101822146
574	4	L074_4	262	8.59183294727364e-05	3	3	S	400092	Pontibacter korlensis	0.000155588263666095
574	4	L074_4	263	2.86394431575788e-05	1	1	S	388950	Pontibacter akesuensis	5.1862754555365e-05
574	4	L074_4	264	5.72788863151576e-05	2	0	G	89966	Hymenobacter	0.00010372550911073
574	4	L074_4	265	2.86394431575788e-05	1	1	S	1484116	Hymenobacter sp. PAMC 26554	5.1862754555365e-05
574	4	L074_4	266	2.86394431575788e-05	1	1	S	1484118	Hymenobacter sp. PAMC 26628	5.1862754555365e-05
574	4	L074_4	267	5.72788863151576e-05	2	0	G	1379908	Rufibacter	0.00010372550911073
574	4	L074_4	268	2.86394431575788e-05	1	1	S	512763	Rufibacter tibetensis	5.1862754555365e-05
574	4	L074_4	269	2.86394431575788e-05	1	1	S	1379910	Rufibacter sp. DG31D	5.1862754555365e-05
574	4	L074_4	270	0.000200476102103052	7	0	F	563798	Cyclobacteriaceae	0.000363039281887555
574	4	L074_4	271	0.000114557772630315	4	0	G	280472	Aquiflexum	0.00020745101822146
574	4	L074_4	272	0.000114557772630315	4	0	S	280473	Aquiflexum balticum	0.00020745101822146
574	4	L074_4	274	5.72788863151576e-05	2	0	G	390846	Echinicola	0.00010372550911073
574	4	L074_4	275	5.72788863151576e-05	2	0	S	390884	Echinicola vietnamensis	0.00010372550911073
574	4	L074_4	277	2.86394431575788e-05	1	0	G	68288	Cyclobacterium	5.1862754555365e-05
574	4	L074_4	278	2.86394431575788e-05	1	0	S	104	Cyclobacterium marinum	5.1862754555365e-05
574	4	L074_4	280	8.59183294727364e-05	3	0	F	1501348	Amoebophilaceae	0.000155588263666095
574	4	L074_4	281	8.59183294727364e-05	3	0	G	273135	Candidatus Cardinium	0.000155588263666095
574	4	L074_4	282	8.59183294727364e-05	3	3	S	247481	Candidatus Cardinium hertigii	0.000155588263666095
574	4	L074_4	283	0.000143197215787894	5	0	C	1853228	Chitinophagia	0.000259313772776825
574	4	L074_4	284	0.000143197215787894	5	0	O	1853229	Chitinophagales	0.000259313772776825
574	4	L074_4	285	0.000143197215787894	5	0	F	563835	Chitinophagaceae	0.000259313772776825
574	4	L074_4	286	8.59183294727364e-05	3	0	G	79328	Chitinophaga	0.000155588263666095
574	4	L074_4	287	5.72788863151576e-05	2	0	S	79329	Chitinophaga pinensis	0.00010372550911073
574	4	L074_4	289	2.86394431575788e-05	1	1	S	2033437	Chitinophaga sp. MD30	5.1862754555365e-05
574	4	L074_4	290	5.72788863151576e-05	2	0	G	1769012	Arachidicoccus	0.00010372550911073
574	4	L074_4	291	5.72788863151576e-05	2	2	S	1850526	Arachidicoccus sp. BS20	0.00010372550911073
574	4	L074_4	292	8.59183294727364e-05	3	0	O	1100069	Bacteroidetes Order II. Incertae sedis	0.000155588263666095
574	4	L074_4	293	8.59183294727364e-05	3	0	F	563843	Rhodothermaceae	0.000155588263666095
574	4	L074_4	294	5.72788863151576e-05	2	0	G	29548	Rhodothermus	0.00010372550911073
574	4	L074_4	295	5.72788863151576e-05	2	0	S	29549	Rhodothermus marinus	0.00010372550911073
574	4	L074_4	299	2.86394431575788e-05	1	1	S	1779382	Rhodothermaceae bacterium RA	5.1862754555365e-05
574	4	L074_4	300	8.59183294727364e-05	3	0	C	1937959	Saprospiria	0.000155588263666095
574	4	L074_4	301	8.59183294727364e-05	3	0	O	1936988	Saprospirales	0.000155588263666095
574	4	L074_4	302	8.59183294727364e-05	3	0	F	1937961	Haliscomenobacteraceae	0.000155588263666095
574	4	L074_4	303	8.59183294727364e-05	3	0	G	2349	Haliscomenobacter	0.000155588263666095
574	4	L074_4	304	8.59183294727364e-05	3	0	S	2350	Haliscomenobacter hydrossis	0.000155588263666095
574	4	L074_4	306	0.000171836658945473	6	0	P	1090	Chlorobi	0.00031117652733219
574	4	L074_4	307	0.000171836658945473	6	0	C	191410	Chlorobia	0.00031117652733219
574	4	L074_4	308	0.000171836658945473	6	0	O	191411	Chlorobiales	0.00031117652733219
574	4	L074_4	309	0.000171836658945473	6	2	F	191412	Chlorobiaceae	0.00031117652733219
574	4	L074_4	310	5.72788863151576e-05	2	0	G	1101	Prosthecochloris	0.00010372550911073
574	4	L074_4	311	5.72788863151576e-05	2	2	S	281093	Prosthecochloris sp. GSB1	0.00010372550911073
574	4	L074_4	313	5.72788863151576e-05	2	0	G	1091	Chlorobium	0.00010372550911073
574	4	L074_4	314	2.86394431575788e-05	1	0	S	1092	Chlorobium limicola	5.1862754555365e-05
574	4	L074_4	316	2.86394431575788e-05	1	0	S	1096	Chlorobium phaeobacteroides	5.1862754555365e-05
574	4	L074_4	318	2.86394431575788e-05	1	0	P	1134404	Ignavibacteriae	5.1862754555365e-05
574	4	L074_4	319	2.86394431575788e-05	1	0	C	795747	Ignavibacteria	5.1862754555365e-05
574	4	L074_4	320	2.86394431575788e-05	1	0	O	795748	Ignavibacteriales	5.1862754555365e-05
574	4	L074_4	321	2.86394431575788e-05	1	0	F	1334117	Melioribacteraceae	5.1862754555365e-05
574	4	L074_4	322	2.86394431575788e-05	1	0	G	1134403	Melioribacter	5.1862754555365e-05
574	4	L074_4	323	2.86394431575788e-05	1	0	S	1134405	Melioribacter roseus	5.1862754555365e-05
574	4	L074_4	325	5.72788863151576e-05	2	0	P	142182	Gemmatimonadetes	0.00010372550911073
574	4	L074_4	326	5.72788863151576e-05	2	0	C	219685	Gemmatimonadetes	0.00010372550911073
574	4	L074_4	327	5.72788863151576e-05	2	0	O	219686	Gemmatimonadales	0.00010372550911073
574	4	L074_4	328	5.72788863151576e-05	2	0	F	219687	Gemmatimonadaceae	0.00010372550911073
574	4	L074_4	329	2.86394431575788e-05	1	1	G	173479	Gemmatimonas	5.1862754555365e-05
574	4	L074_4	330	2.86394431575788e-05	1	0	G	1706036	Gemmatirosa	5.1862754555365e-05
574	4	L074_4	331	2.86394431575788e-05	1	1	S	861299	Gemmatirosa kalamazoonesis	5.1862754555365e-05
574	4	L074_4	332	5.72788863151576e-05	2	0	P	456828	Candidatus Cloacimonetes	0.00010372550911073
574	4	L074_4	333	5.72788863151576e-05	2	0	G	456826	Candidatus Cloacimonas	0.00010372550911073
574	4	L074_4	334	5.72788863151576e-05	2	0	S	456827	Candidatus Cloacimonas acidaminovorans	0.00010372550911073
574	4	L074_4	336	2.86394431575788e-05	1	0	P	65842	Fibrobacteres	5.1862754555365e-05
574	4	L074_4	337	2.86394431575788e-05	1	0	C	204430	Fibrobacteria	5.1862754555365e-05
574	4	L074_4	338	2.86394431575788e-05	1	0	O	218872	Fibrobacterales	5.1862754555365e-05
574	4	L074_4	339	2.86394431575788e-05	1	0	F	204431	Fibrobacteraceae	5.1862754555365e-05
574	4	L074_4	340	2.86394431575788e-05	1	0	G	832	Fibrobacter	5.1862754555365e-05
574	4	L074_4	341	2.86394431575788e-05	1	0	S	833	Fibrobacter succinogenes	5.1862754555365e-05
574	4	L074_4	345	9.37154178723872	327225	1687	P	1239	Firmicutes	16.9707898593793
574	4	L074_4	346	8.81301536677962	307723	8	C	186801	Clostridia	15.9593624200406
574	4	L074_4	347	8.81264305401857	307710	1629	O	186802	Clostridiales	15.9586882042314
574	4	L074_4	348	7.80430553932654	272502	876	F	186803	Lachnospiraceae	14.1327043418461
574	4	L074_4	349	7.56215904742921	264047	2890	G	1506553	Lachnoclostridium	13.6942047520805
574	4	L074_4	350	7.35910539544198	256957	256957	S	208479	Clostridium bolteae	13.3264978222829
574	4	L074_4	351	0.103101995367284	3600	3600	S	1834196	Lachnoclostridium sp. YL32	0.186705916399314
574	4	L074_4	352	0.00979468955989195	342	342	S	1871021	Lachnoclostridium phocaeense	0.0177370620579348
574	4	L074_4	353	0.00521237865467934	182	0	S	84030	Clostridium saccharolyticum	0.00943902132907644
574	4	L074_4	355	0.00126013549893347	44	0	S	29370	Clostridium sphenoides	0.00228196120043606
574	4	L074_4	357	0.000916462181042522	32	0	S	66219	Lachnoclostridium phytofermentans	0.00165960814577168
574	4	L074_4	359	0.116104302560824	4054	0	G	841	Roseburia	0.21025160696745
574	4	L074_4	360	0.116104302560824	4054	0	S	301301	Roseburia hominis	0.21025160696745
574	4	L074_4	362	0.0585963007004062	2046	335	G	572511	Blautia	0.106111195820277
574	4	L074_4	363	0.0333935907217369	1166	0	S	1322	Blautia hansenii	0.0604719718115556
574	4	L074_4	365	0.0150643471008864	526	526	S	1912897	Blautia sp. N6H1-15	0.027279808896122
574	4	L074_4	366	0.000515509976836418	18	18	S	1796616	Blautia sp. YL58	0.000933529581996571
574	4	L074_4	367	2.86394431575788e-05	1	1	S	1532	Blautia coccoides	5.1862754555365e-05
574	4	L074_4	369	0.0249163155470936	870	0	S	39491	Eubacterium rectale	0.0451205964631676
574	4	L074_4	371	0.000429591647363682	15	15	S	712991	Lachnospiraceae bacterium oral taxon 500	0.000777941318330476
574	4	L074_4	372	0.0142338032493167	497	0	G	207244	Anaerostipes	0.0257757890140164
574	4	L074_4	373	0.0142338032493167	497	497	S	649756	Anaerostipes hadrus	0.0257757890140164
574	4	L074_4	374	0.0022911554526063	80	21	G	830	Butyrivibrio	0.0041490203644292
574	4	L074_4	375	0.00117421716946073	41	41	S	831	Butyrivibrio fibrisolvens	0.00212637293676997
574	4	L074_4	376	0.000458231090521261	16	16	S	185008	Butyrivibrio hungatei	0.000829804072885841
574	4	L074_4	377	5.72788863151576e-05	2	0	S	43305	Butyrivibrio proteoclasticus	0.00010372550911073
574	4	L074_4	379	0.00022911554526063	8	0	G	698776	Cellulosilyticum	0.00041490203644292
574	4	L074_4	380	0.00022911554526063	8	0	S	29360	Cellulosilyticum lentocellum	0.00041490203644292
574	4	L074_4	382	0.00022911554526063	8	0	G	2039240	Anaerotignum	0.00041490203644292
574	4	L074_4	383	0.00022911554526063	8	0	S	28446	Anaerotignum propionicum	0.00041490203644292
574	4	L074_4	385	2.86394431575788e-05	1	0	G	1663717	Herbinix	5.1862754555365e-05
574	4	L074_4	386	2.86394431575788e-05	1	1	S	1679721	Herbinix luporum	5.1862754555365e-05
574	4	L074_4	387	0.595900893779742	20807	163	F	541000	Ruminococcaceae	1.07910833403348
574	4	L074_4	388	0.556750774983332	19440	0	G	216851	Faecalibacterium	1.0082119485563
574	4	L074_4	389	0.556750774983332	19440	19440	S	853	Faecalibacterium prausnitzii	1.0082119485563
574	4	L074_4	390	0.0334222301648945	1167	17	G	1263	Ruminococcus	0.060523834566111
574	4	L074_4	391	0.0316465846891246	1105	1105	S	1160721	Ruminococcus bicirculans	0.0573083437836784
574	4	L074_4	392	0.00108829883998799	38	0	S	1161942	Ruminococcus champanellensis	0.00197078467310387
574	4	L074_4	394	0.000200476102103052	7	0	S	1264	Ruminococcus albus	0.000363039281887555
574	4	L074_4	396	0.000515509976836418	18	0	G	1508657	Ruminiclostridium	0.000933529581996571
574	4	L074_4	397	0.00022911554526063	8	8	S	29343	Clostridium cellulosi	0.00041490203644292
574	4	L074_4	398	0.000114557772630315	4	4	S	1510	Clostridium stercorarium	0.00020745101822146
574	4	L074_4	399	8.59183294727364e-05	3	0	S	1521	Clostridium cellulolyticum	0.000155588263666095
574	4	L074_4	401	5.72788863151576e-05	2	2	S	84032	Clostridium thermosuccinogenes	0.00010372550911073
574	4	L074_4	402	2.86394431575788e-05	1	1	S	1515	Ruminiclostridium thermocellum	5.1862754555365e-05
574	4	L074_4	404	0.000257754988418209	9	9	S	1572656	Ruminococcaceae bacterium CPB6	0.000466764790998285
574	4	L074_4	405	0.000171836658945473	6	0	G	253238	Ethanoligenens	0.00031117652733219
574	4	L074_4	406	0.000171836658945473	6	0	S	253239	Ethanoligenens harbinense	0.00031117652733219
574	4	L074_4	408	0.000114557772630315	4	0	G	1637257	Mageeibacillus	0.00020745101822146
574	4	L074_4	409	0.000114557772630315	4	0	S	884684	Mageeibacillus indolicus	0.00020745101822146
574	4	L074_4	412	0.194404540153645	6788	0	G	946234	Flavonifractor	0.352044377921818
574	4	L074_4	413	0.194404540153645	6788	6788	S	292800	Flavonifractor plautii	0.352044377921818
574	4	L074_4	414	0.00947965568515858	331	0	G	1392389	Intestinimonas	0.0171665717578258
574	4	L074_4	415	0.00947965568515858	331	331	S	1297617	Intestinimonas butyriciproducens	0.0171665717578258
574	4	L074_4	416	0.00191884269155778	67	0	G	2039302	Monoglobus	0.00347480455520946
574	4	L074_4	417	0.00191884269155778	67	67	S	1981510	Monoglobus pectinilyticus	0.00347480455520946
574	4	L074_4	418	0.0890400287769125	3109	2	F	186804	Peptostreptococcaceae	0.16124130391263
574	4	L074_4	419	0.0885245188000761	3091	0	G	1870884	Clostridioides	0.160307774330633
574	4	L074_4	420	0.0885245188000761	3091	2983	S	1496	Clostridioides difficile	0.160307774330633
574	4	L074_4	425	0.000143197215787894	5	0	G	1481960	Peptoclostridium	0.000259313772776825
574	4	L074_4	426	0.000143197215787894	5	0	S	1731	Peptoclostridium acidaminophilum	0.000259313772776825
574	4	L074_4	428	0.000143197215787894	5	0	G	1849828	Paeniclostridium	0.000259313772776825
574	4	L074_4	429	0.000143197215787894	5	5	S	1505	Paeniclostridium sordellii	0.000259313772776825
574	4	L074_4	430	8.59183294727364e-05	3	0	G	186831	Acetoanaerobium	0.000155588263666095
574	4	L074_4	431	8.59183294727364e-05	3	3	S	1511	Acetoanaerobium sticklandii	0.000155588263666095
574	4	L074_4	433	8.59183294727364e-05	3	3	S	2081703	Peptostreptococcaceae bacterium oral taxon 929	0.000155588263666095
574	4	L074_4	434	0.0373171944343252	1303	0	F	186806	Eubacteriaceae	0.0675771691856407
574	4	L074_4	435	0.0372885549911676	1302	19	G	1730	Eubacterium	0.0675253064310853
574	4	L074_4	436	0.0283816881691606	991	991	S	39488	Eubacterium hallii	0.0513959897643668
574	4	L074_4	437	0.00409544037153377	143	0	S	39485	Eubacterium eligens	0.0074163739014172
574	4	L074_4	439	0.00272074709996999	95	15	S	1736	Eubacterium limosum	0.00492696168275968
574	4	L074_4	441	0.00154652993050926	54	0	S	29322	Eubacterium cellulosolvens	0.00280058874598971
574	4	L074_4	443	2.86394431575788e-05	1	0	G	33951	Acetobacterium	5.1862754555365e-05
574	4	L074_4	444	2.86394431575788e-05	1	1	S	2184575	Acetobacterium sp. KB-1	5.1862754555365e-05
574	4	L074_4	445	0.028897198145997	1009	7	F	31979	Clostridiaceae	0.0523295193463633
574	4	L074_4	446	0.0214795823681841	750	14	G	1485	Clostridium	0.0388970659165238
574	4	L074_4	447	0.0186156380524262	650	650	S	1502	Clostridium perfringens	0.0337107904609873
574	4	L074_4	448	0.00160380881682441	56	56	S	1042156	Clostridium sp. SY8519	0.00290431425510044
574	4	L074_4	449	0.000343673317890946	12	12	S	1494	Clostridium cochlearium	0.000622353054664381
574	4	L074_4	450	8.59183294727364e-05	3	3	S	1491	Clostridium botulinum	0.000155588263666095
574	4	L074_4	451	8.59183294727364e-05	3	3	S	1534	Clostridium kluyveri	0.000155588263666095
574	4	L074_4	452	2.86394431575788e-05	1	0	S	1561	Clostridium baratii	5.1862754555365e-05
574	4	L074_4	454	2.86394431575788e-05	1	1	S	755731	Clostridium sp. BNL1100	5.1862754555365e-05
574	4	L074_4	455	2.86394431575788e-05	1	1	S	641107	Clostridium sp. DL-VIII	5.1862754555365e-05
574	4	L074_4	456	2.86394431575788e-05	1	0	S	238834	Clostridium estertheticum	5.1862754555365e-05
574	4	L074_4	458	2.86394431575788e-05	1	1	S	84022	Clostridium aceticum	5.1862754555365e-05
574	4	L074_4	459	2.86394431575788e-05	1	1	S	46867	Clostridium chauvoei	5.1862754555365e-05
574	4	L074_4	460	2.86394431575788e-05	1	1	S	1488	Clostridium acetobutylicum	5.1862754555365e-05
574	4	L074_4	461	2.86394431575788e-05	1	1	S	1492	Clostridium butyricum	5.1862754555365e-05
574	4	L074_4	462	2.86394431575788e-05	1	1	S	1497	Clostridium formicaceticum	5.1862754555365e-05
574	4	L074_4	463	2.86394431575788e-05	1	0	S	1513	Clostridium tetani	5.1862754555365e-05
574	4	L074_4	465	2.86394431575788e-05	1	1	S	1501	Clostridium pasteurianum	5.1862754555365e-05
574	4	L074_4	466	2.86394431575788e-05	1	1	S	1520	Clostridium beijerinckii	5.1862754555365e-05
574	4	L074_4	467	0.00698802413044923	244	0	G	1981033	Mordavella	0.0126545121115091
574	4	L074_4	468	0.00698802413044923	244	244	S	2086584	Mordavella sp. Marseille-P3756	0.0126545121115091
574	4	L074_4	469	0.000143197215787894	5	0	G	390805	Geosporobacter	0.000259313772776825
574	4	L074_4	470	0.000143197215787894	5	5	S	1424294	Geosporobacter ferrireducens	0.000259313772776825
574	4	L074_4	471	8.59183294727364e-05	3	2	G	114627	Alkaliphilus	0.000155588263666095
574	4	L074_4	472	2.86394431575788e-05	1	0	S	208226	Alkaliphilus metalliredigens	5.1862754555365e-05
574	4	L074_4	474	0.0029785020883882	104	0	F	990719	Christensenellaceae	0.00539372647375796
574	4	L074_4	475	0.0029785020883882	104	0	G	990721	Christensenella	0.00539372647375796
574	4	L074_4	476	0.0029785020883882	104	104	S	1805714	Christensenella massiliensis	0.00539372647375796
574	4	L074_4	477	0.000515509976836418	18	0	F	216572	Oscillospiraceae	0.000933529581996571
574	4	L074_4	478	0.000515509976836418	18	0	G	459786	Oscillibacter	0.000933529581996571
574	4	L074_4	479	0.000515509976836418	18	0	S	351091	Oscillibacter valericigenes	0.000933529581996571
574	4	L074_4	481	0.00048687053367884	17	6	F	186807	Peptococcaceae	0.000881666827441206
574	4	L074_4	482	8.59183294727364e-05	3	0	G	278993	Thermincola	0.000155588263666095
574	4	L074_4	483	8.59183294727364e-05	3	0	S	863643	Thermincola potens	0.000155588263666095
574	4	L074_4	485	5.72788863151576e-05	2	1	G	79206	Desulfosporosinus	0.00010372550911073
574	4	L074_4	486	2.86394431575788e-05	1	0	S	339862	Desulfosporosinus youngiae	5.1862754555365e-05
574	4	L074_4	488	5.72788863151576e-05	2	0	G	2282740	Desulfallas	0.00010372550911073
574	4	L074_4	489	5.72788863151576e-05	2	0	S	102134	Desulfallas gibsoniae	0.00010372550911073
574	4	L074_4	491	2.86394431575788e-05	1	0	G	36853	Desulfitobacterium	5.1862754555365e-05
574	4	L074_4	492	2.86394431575788e-05	1	0	S	36854	Desulfitobacterium dehalogenans	5.1862754555365e-05
574	4	L074_4	494	2.86394431575788e-05	1	0	G	51514	Dehalobacterium	5.1862754555365e-05
574	4	L074_4	495	2.86394431575788e-05	1	1	S	51515	Dehalobacterium formicoaceticum	5.1862754555365e-05
574	4	L074_4	496	2.86394431575788e-05	1	1	G	56112	Dehalobacter	5.1862754555365e-05
574	4	L074_4	497	2.86394431575788e-05	1	0	G	471826	Candidatus Desulforudis	5.1862754555365e-05
574	4	L074_4	498	2.86394431575788e-05	1	0	S	471827	Candidatus Desulforudis audaxviator	5.1862754555365e-05
574	4	L074_4	501	0.000200476102103052	7	0	F	543314	Clostridiales Family XIII. Incertae Sedis	0.000363039281887555
574	4	L074_4	502	0.000143197215787894	5	0	S	143393	Eubacterium sulci	0.000259313772776825
574	4	L074_4	504	5.72788863151576e-05	2	1	G	86331	Mogibacterium	0.00010372550911073
574	4	L074_4	505	2.86394431575788e-05	1	1	S	86332	Mogibacterium pumilum	5.1862754555365e-05
574	4	L074_4	506	2.86394431575788e-05	1	0	F	539000	Clostridiales Family XVII. Incertae Sedis	5.1862754555365e-05
574	4	L074_4	507	2.86394431575788e-05	1	0	G	73918	Thermaerobacter	5.1862754555365e-05
574	4	L074_4	508	2.86394431575788e-05	1	0	S	73919	Thermaerobacter marianensis	5.1862754555365e-05
574	4	L074_4	510	0.000143197215787894	5	0	F	31984	Heliobacteriaceae	0.000259313772776825
574	4	L074_4	511	0.000143197215787894	5	0	G	2697	Heliobacterium	0.000259313772776825
574	4	L074_4	512	0.000143197215787894	5	0	S	35701	Heliobacterium modesticaldum	0.000259313772776825
574	4	L074_4	514	5.72788863151576e-05	2	1	F	68298	Syntrophomonadaceae	0.00010372550911073
574	4	L074_4	515	2.86394431575788e-05	1	0	G	862	Syntrophomonas	5.1862754555365e-05
574	4	L074_4	516	2.86394431575788e-05	1	0	S	863	Syntrophomonas wolfei	5.1862754555365e-05
574	4	L074_4	519	2.86394431575788e-05	1	0	F	543349	Symbiobacteriaceae	5.1862754555365e-05
574	4	L074_4	520	2.86394431575788e-05	1	0	G	2733	Symbiobacterium	5.1862754555365e-05
574	4	L074_4	521	2.86394431575788e-05	1	0	S	2734	Symbiobacterium thermophilum	5.1862754555365e-05
574	4	L074_4	523	5.72788863151576e-05	2	0	O	68295	Thermoanaerobacterales	0.00010372550911073
574	4	L074_4	524	2.86394431575788e-05	1	0	F	186814	Thermoanaerobacteraceae	5.1862754555365e-05
574	4	L074_4	525	2.86394431575788e-05	1	1	G	1754	Thermoanaerobacter	5.1862754555365e-05
574	4	L074_4	526	2.86394431575788e-05	1	0	F	543371	Thermoanaerobacterales Family III. Incertae Sedis	5.1862754555365e-05
574	4	L074_4	527	2.86394431575788e-05	1	0	G	28895	Thermoanaerobacterium	5.1862754555365e-05
574	4	L074_4	528	2.86394431575788e-05	1	0	S	29329	Thermoanaerobacterium xylanolyticum	5.1862754555365e-05
574	4	L074_4	530	5.72788863151576e-05	2	0	O	485256	Natranaerobiales	0.00010372550911073
574	4	L074_4	531	5.72788863151576e-05	2	0	F	485255	Natranaerobiaceae	0.00010372550911073
574	4	L074_4	532	5.72788863151576e-05	2	0	G	375928	Natranaerobius	0.00010372550911073
574	4	L074_4	533	5.72788863151576e-05	2	0	S	375929	Natranaerobius thermophilus	0.00010372550911073
574	4	L074_4	535	2.86394431575788e-05	1	0	O	53433	Halanaerobiales	5.1862754555365e-05
574	4	L074_4	536	2.86394431575788e-05	1	1	F	53434	Halobacteroidaceae	5.1862754555365e-05
574	4	L074_4	537	0.407224242257613	14219	0	C	526524	Erysipelotrichia	0.737436507022736
574	4	L074_4	538	0.407224242257613	14219	0	O	526525	Erysipelotrichales	0.737436507022736
574	4	L074_4	539	0.407224242257613	14219	11915	F	128827	Erysipelotrichaceae	0.737436507022736
574	4	L074_4	540	0.0521237865467934	1820	0	G	1573534	Faecalitalea	0.0943902132907644
574	4	L074_4	541	0.0521237865467934	1820	0	S	39483	Faecalitalea cylindroides	0.0943902132907644
574	4	L074_4	543	0.00601428306309155	210	0	G	1505663	Erysipelatoclostridium	0.0108911784566267
574	4	L074_4	544	0.00601428306309155	210	210	S	1522	Clostridium innocuum	0.0108911784566267
574	4	L074_4	547	0.00589972529046123	206	206	S	1834207	Erysipelotrichaceae bacterium I46	0.0106837274384052
574	4	L074_4	548	0.00157516937366683	55	0	G	191303	Turicibacter	0.00285245150054508
574	4	L074_4	549	0.00157516937366683	55	55	S	1712675	Turicibacter sp. H121	0.00285245150054508
574	4	L074_4	550	0.000200476102103052	7	1	G	1647	Erysipelothrix	0.000363039281887555
574	4	L074_4	551	0.000114557772630315	4	4	S	1648	Erysipelothrix rhusiopathiae	0.00020745101822146
574	4	L074_4	552	5.72788863151576e-05	2	2	S	1514105	Erysipelothrix larvae	0.00010372550911073
574	4	L074_4	553	0.000171836658945473	6	0	G	1729679	Faecalibaculum	0.00031117652733219
574	4	L074_4	554	0.000171836658945473	6	6	S	1702221	Faecalibaculum rodentium	0.00031117652733219
574	4	L074_4	555	0.0606869800509095	2119	1	C	909932	Negativicutes	0.109897176902819
574	4	L074_4	556	0.0604292250624913	2110	0	O	1843489	Veillonellales	0.10943041211182
574	4	L074_4	557	0.0604292250624913	2110	1	F	31977	Veillonellaceae	0.10943041211182
574	4	L074_4	558	0.0598564361993397	2090	10	G	29465	Veillonella	0.108393157020713
574	4	L074_4	559	0.0591690895635578	2066	2066	S	29466	Veillonella parvula	0.107148450911384
574	4	L074_4	560	0.000400952204206103	14	14	S	248315	Veillonella rodentium	0.000726078563775111
574	4	L074_4	561	0.000544149419993997	19	0	G	906	Megasphaera	0.000985392336551936
574	4	L074_4	562	0.000372312761048524	13	13	S	2144175	Megasphaera sp. AJH120	0.000674215809219746
574	4	L074_4	563	0.000143197215787894	5	0	S	907	Megasphaera elsdenii	0.000259313772776825
574	4	L074_4	565	2.86394431575788e-05	1	1	S	1675036	Megasphaera hexanoica	5.1862754555365e-05
574	4	L074_4	566	0.000200476102103052	7	0	O	909929	Selenomonadales	0.000363039281887555
574	4	L074_4	567	0.000200476102103052	7	0	F	1843491	Selenomonadaceae	0.000363039281887555
574	4	L074_4	568	0.000171836658945473	6	0	G	970	Selenomonas	0.00031117652733219
574	4	L074_4	569	0.000143197215787894	5	0	S	971	Selenomonas ruminantium	0.000259313772776825
574	4	L074_4	572	2.86394431575788e-05	1	1	S	1884263	Selenomonas sp. oral taxon 920	5.1862754555365e-05
574	4	L074_4	573	2.86394431575788e-05	1	0	G	158846	Megamonas	5.1862754555365e-05
574	4	L074_4	574	2.86394431575788e-05	1	1	S	158847	Megamonas hypermegale	5.1862754555365e-05
574	4	L074_4	575	2.86394431575788e-05	1	0	O	1843488	Acidaminococcales	5.1862754555365e-05
574	4	L074_4	576	2.86394431575788e-05	1	0	F	909930	Acidaminococcaceae	5.1862754555365e-05
574	4	L074_4	577	2.86394431575788e-05	1	0	G	904	Acidaminococcus	5.1862754555365e-05
574	4	L074_4	578	2.86394431575788e-05	1	0	S	187327	Acidaminococcus intestini	5.1862754555365e-05
574	4	L074_4	580	0.0410116826016528	1432	8	C	91061	Bacilli	0.0742674645232827
574	4	L074_4	581	0.0380618199564222	1329	58	O	186826	Lactobacillales	0.0689256008040802
574	4	L074_4	582	0.0238852955934207	834	0	F	1300	Streptococcaceae	0.0432535372991745
574	4	L074_4	583	0.0235702617186874	823	147	G	1301	Streptococcus	0.0426830469990654
574	4	L074_4	584	0.0108543489567224	379	379	S	1326	Streptococcus acidominimus	0.0196559839764834
574	4	L074_4	585	0.00346537262206703	121	121	S	1308	Streptococcus thermophilus	0.00627539330119917
574	4	L074_4	586	0.00209067935050325	73	45	S	197614	Streptococcus pasteurianus	0.00378598108254165
574	4	L074_4	588	0.00117421716946073	41	41	S	1311	Streptococcus agalactiae	0.00212637293676997
574	4	L074_4	589	0.000658707192624312	23	14	S	1307	Streptococcus suis	0.0011928433547734
574	4	L074_4	593	0.00022911554526063	8	0	S	76860	Streptococcus constellatus	0.00041490203644292
574	4	L074_4	596	0.000171836658945473	6	0	S	1336	Streptococcus equi	0.00031117652733219
574	4	L074_4	598	2.86394431575788e-05	1	1	S	1334	Streptococcus dysgalactiae	5.1862754555365e-05
574	4	L074_4	599	0.000143197215787894	5	3	S	1313	Streptococcus pneumoniae	0.000259313772776825
574	4	L074_4	601	8.59183294727364e-05	3	3	S	150055	Streptococcus lutetiensis	0.000155588263666095
574	4	L074_4	602	8.59183294727364e-05	3	1	S	1318	Streptococcus parasanguinis	0.000155588263666095
574	4	L074_4	604	8.59183294727364e-05	3	1	S	28037	Streptococcus mitis	0.000155588263666095
574	4	L074_4	606	5.72788863151576e-05	2	0	S	102684	Streptococcus infantarius	0.00010372550911073
574	4	L074_4	609	5.72788863151576e-05	2	2	S	1314	Streptococcus pyogenes	0.00010372550911073
574	4	L074_4	610	2.86394431575788e-05	1	1	S	1303	Streptococcus oralis	5.1862754555365e-05
574	4	L074_4	611	2.86394431575788e-05	1	0	S	257758	Streptococcus pseudopneumoniae	5.1862754555365e-05
574	4	L074_4	613	2.86394431575788e-05	1	1	S	1302	Streptococcus gordonii	5.1862754555365e-05
574	4	L074_4	614	2.86394431575788e-05	1	1	S	1304	Streptococcus salivarius	5.1862754555365e-05
574	4	L074_4	615	0.000315033874733367	11	0	G	1357	Lactococcus	0.000570490300109016
574	4	L074_4	616	0.000315033874733367	11	0	S	1358	Lactococcus lactis	0.000570490300109016
574	4	L074_4	621	0.0105965939683042	370	0	F	81852	Enterococcaceae	0.0191892191854851
574	4	L074_4	622	0.0105965939683042	370	9	G	1350	Enterococcus	0.0191892191854851
574	4	L074_4	623	0.00936509791252827	327	293	S	1352	Enterococcus faecium	0.0169591207396044
574	4	L074_4	625	0.000315033874733367	11	11	S	2060307	Enterococcus sp. FDAARGOS_375	0.000570490300109016
574	4	L074_4	626	0.00022911554526063	8	8	S	1351	Enterococcus faecalis	0.00041490203644292
574	4	L074_4	627	0.000200476102103052	7	7	S	160453	Enterococcus gilvus	0.000363039281887555
574	4	L074_4	628	0.000114557772630315	4	4	S	53345	Enterococcus durans	0.00020745101822146
574	4	L074_4	629	8.59183294727364e-05	3	3	S	44008	Enterococcus cecorum	0.000155588263666095
574	4	L074_4	630	2.86394431575788e-05	1	1	S	2005703	Enterococcus wangshanyuanii	5.1862754555365e-05
574	4	L074_4	631	0.00180428491892746	63	0	F	33958	Lactobacillaceae	0.003267353536988
574	4	L074_4	632	0.00180428491892746	63	9	G	1578	Lactobacillus	0.003267353536988
574	4	L074_4	633	0.000544149419993997	19	19	S	1622	Lactobacillus murinus	0.000985392336551936
574	4	L074_4	634	0.00022911554526063	8	0	S	1623	Lactobacillus ruminis	0.00041490203644292
574	4	L074_4	636	0.000143197215787894	5	5	S	1601	Lactobacillus agilis	0.000259313772776825
574	4	L074_4	637	0.000114557772630315	4	4	S	1624	Lactobacillus salivarius	0.00020745101822146
574	4	L074_4	638	5.72788863151576e-05	2	2	S	1580	Lactobacillus brevis	0.00010372550911073
574	4	L074_4	639	5.72788863151576e-05	2	1	S	1604	Lactobacillus amylovorus	0.00010372550911073
574	4	L074_4	641	5.72788863151576e-05	2	0	S	1602	Lactobacillus alimentarius	0.00010372550911073
574	4	L074_4	643	5.72788863151576e-05	2	2	S	1599	Lactobacillus sakei	0.00010372550911073
574	4	L074_4	644	5.72788863151576e-05	2	1	S	1584	Lactobacillus delbrueckii	0.00010372550911073
574	4	L074_4	646	2.86394431575788e-05	1	1	S	375175	Lactobacillus backii	5.1862754555365e-05
574	4	L074_4	648	2.86394431575788e-05	1	1	S	1582	Lactobacillus casei	5.1862754555365e-05
574	4	L074_4	649	2.86394431575788e-05	1	1	S	1007676	Lactobacillus ginsenosidimutans	5.1862754555365e-05
574	4	L074_4	650	2.86394431575788e-05	1	1	S	28038	Lactobacillus curvatus	5.1862754555365e-05
574	4	L074_4	651	2.86394431575788e-05	1	1	S	1610	Lactobacillus coryniformis	5.1862754555365e-05
574	4	L074_4	652	2.86394431575788e-05	1	1	S	1587	Lactobacillus helveticus	5.1862754555365e-05
574	4	L074_4	653	2.86394431575788e-05	1	1	S	240427	Lactobacillus paracollinoides	5.1862754555365e-05
574	4	L074_4	654	2.86394431575788e-05	1	0	S	97478	Lactobacillus mucosae	5.1862754555365e-05
574	4	L074_4	656	0.000114557772630315	4	0	F	81850	Leuconostocaceae	0.00020745101822146
574	4	L074_4	657	5.72788863151576e-05	2	2	G	1243	Leuconostoc	0.00010372550911073
574	4	L074_4	658	5.72788863151576e-05	2	2	G	46255	Weissella	0.00010372550911073
574	4	L074_4	659	0.00272074709996999	95	5	O	1385	Bacillales	0.00492696168275968
574	4	L074_4	660	0.00120285661261831	42	0	F	186817	Bacillaceae	0.00217823569132533
574	4	L074_4	661	0.0009451016242001	33	4	G	1386	Bacillus	0.00171147090032705
574	4	L074_4	663	0.000400952204206103	14	3	S	1396	Bacillus cereus	0.000726078563775111
574	4	L074_4	668	2.86394431575788e-05	1	1	S	1648923	Bacillus paralicheniformis	5.1862754555365e-05
574	4	L074_4	670	2.86394431575788e-05	1	0	S	492670	Bacillus velezensis	5.1862754555365e-05
574	4	L074_4	672	8.59183294727364e-05	3	0	S	1478	Bacillus simplex	0.000155588263666095
574	4	L074_4	674	5.72788863151576e-05	2	2	S	1479	Bacillus smithii	0.00010372550911073
574	4	L074_4	675	2.86394431575788e-05	1	1	S	1547283	Bacillus weihaiensis	5.1862754555365e-05
574	4	L074_4	676	2.86394431575788e-05	1	0	S	86665	Bacillus halodurans	5.1862754555365e-05
574	4	L074_4	678	2.86394431575788e-05	1	1	S	33932	Bacillus cohnii	5.1862754555365e-05
574	4	L074_4	679	2.86394431575788e-05	1	1	S	79880	Bacillus clausii	5.1862754555365e-05
574	4	L074_4	680	2.86394431575788e-05	1	1	S	632773	Bacillus beveridgei	5.1862754555365e-05
574	4	L074_4	681	8.59183294727364e-05	3	2	G	129337	Geobacillus	0.000155588263666095
574	4	L074_4	682	2.86394431575788e-05	1	1	S	129338	Geobacillus subterraneus	5.1862754555365e-05
574	4	L074_4	683	2.86394431575788e-05	1	0	G	29331	Amphibacillus	5.1862754555365e-05
574	4	L074_4	684	2.86394431575788e-05	1	0	S	1449	Amphibacillus xylanus	5.1862754555365e-05
574	4	L074_4	686	2.86394431575788e-05	1	0	G	84406	Virgibacillus	5.1862754555365e-05
574	4	L074_4	687	2.86394431575788e-05	1	1	S	1473	Virgibacillus pantothenticus	5.1862754555365e-05
574	4	L074_4	688	2.86394431575788e-05	1	0	G	182709	Oceanobacillus	5.1862754555365e-05
574	4	L074_4	689	2.86394431575788e-05	1	1	S	2052660	Oceanobacillus sp. 160	5.1862754555365e-05
574	4	L074_4	690	2.86394431575788e-05	1	0	G	351195	Salimicrobium	5.1862754555365e-05
574	4	L074_4	691	2.86394431575788e-05	1	1	S	1230341	Salimicrobium jeotgali	5.1862754555365e-05
574	4	L074_4	692	2.86394431575788e-05	1	0	G	1055323	Aeribacillus	5.1862754555365e-05
574	4	L074_4	693	2.86394431575788e-05	1	1	S	33936	Aeribacillus pallidus	5.1862754555365e-05
574	4	L074_4	694	2.86394431575788e-05	1	0	G	1906945	Parageobacillus	5.1862754555365e-05
574	4	L074_4	695	2.86394431575788e-05	1	0	S	1426	Parageobacillus thermoglucosidasius	5.1862754555365e-05
574	4	L074_4	697	0.00048687053367884	17	0	F	186822	Paenibacillaceae	0.000881666827441206
574	4	L074_4	698	0.000400952204206103	14	2	G	44249	Paenibacillus	0.000726078563775111
574	4	L074_4	699	0.000114557772630315	4	0	S	61624	Paenibacillus mucilaginosus	0.00020745101822146
574	4	L074_4	702	5.72788863151576e-05	2	0	S	1406	Paenibacillus polymyxa	0.00010372550911073
574	4	L074_4	704	2.86394431575788e-05	1	1	S	189425	Paenibacillus graminis	5.1862754555365e-05
574	4	L074_4	705	2.86394431575788e-05	1	1	S	1536769	Paenibacillus sp. FSL P4-0081	5.1862754555365e-05
574	4	L074_4	706	2.86394431575788e-05	1	1	S	1462996	Paenibacillus yonginensis	5.1862754555365e-05
574	4	L074_4	707	2.86394431575788e-05	1	1	S	324057	Paenibacillus sp. JDR-2	5.1862754555365e-05
574	4	L074_4	708	2.86394431575788e-05	1	1	S	162209	Paenibacillus naphthalenovorans	5.1862754555365e-05
574	4	L074_4	709	2.86394431575788e-05	1	1	S	1464	Paenibacillus larvae	5.1862754555365e-05
574	4	L074_4	710	2.86394431575788e-05	1	0	G	55080	Brevibacillus	5.1862754555365e-05
574	4	L074_4	711	2.86394431575788e-05	1	0	S	1393	Brevibacillus brevis	5.1862754555365e-05
574	4	L074_4	713	2.86394431575788e-05	1	0	G	76632	Thermobacillus	5.1862754555365e-05
574	4	L074_4	714	2.86394431575788e-05	1	0	S	377615	Thermobacillus composti	5.1862754555365e-05
574	4	L074_4	717	2.86394431575788e-05	1	0	G	55079	Aneurinibacillus	5.1862754555365e-05
574	4	L074_4	718	2.86394431575788e-05	1	1	S	1500254	Aneurinibacillus soli	5.1862754555365e-05
574	4	L074_4	719	0.000458231090521261	16	0	F	90964	Staphylococcaceae	0.000829804072885841
574	4	L074_4	720	0.000458231090521261	16	2	G	1279	Staphylococcus	0.000829804072885841
574	4	L074_4	721	0.000171836658945473	6	6	S	1283	Staphylococcus haemolyticus	0.00031117652733219
574	4	L074_4	722	8.59183294727364e-05	3	2	S	1280	Staphylococcus aureus	0.000155588263666095
574	4	L074_4	724	5.72788863151576e-05	2	2	S	170573	Staphylococcus pettenkoferi	0.00010372550911073
574	4	L074_4	725	2.86394431575788e-05	1	1	S	70255	Staphylococcus condimenti	5.1862754555365e-05
574	4	L074_4	726	2.86394431575788e-05	1	1	S	283734	Staphylococcus pseudintermedius	5.1862754555365e-05
574	4	L074_4	727	2.86394431575788e-05	1	1	S	1296	Staphylococcus sciuri	5.1862754555365e-05
574	4	L074_4	728	0.00022911554526063	8	0	F	186823	Alicyclobacillaceae	0.00041490203644292
574	4	L074_4	729	0.000143197215787894	5	2	G	432330	Tumebacillus	0.000259313772776825
574	4	L074_4	730	5.72788863151576e-05	2	2	S	1214604	Tumebacillus algifaecis	0.00010372550911073
574	4	L074_4	731	2.86394431575788e-05	1	1	S	1903704	Tumebacillus avium	5.1862754555365e-05
574	4	L074_4	732	5.72788863151576e-05	2	2	G	1129704	Kyrpidia	0.00010372550911073
574	4	L074_4	733	2.86394431575788e-05	1	0	G	29330	Alicyclobacillus	5.1862754555365e-05
574	4	L074_4	734	2.86394431575788e-05	1	0	S	405212	Alicyclobacillus acidocaldarius	5.1862754555365e-05
574	4	L074_4	739	0.000114557772630315	4	0	G	33986	Exiguobacterium	0.00020745101822146
574	4	L074_4	740	5.72788863151576e-05	2	2	S	360911	Exiguobacterium sp. AT1b	0.00010372550911073
574	4	L074_4	741	2.86394431575788e-05	1	0	S	332410	Exiguobacterium sibiricum	5.1862754555365e-05
574	4	L074_4	743	2.86394431575788e-05	1	1	S	1399115	Exiguobacterium sp. MH3	5.1862754555365e-05
574	4	L074_4	744	5.72788863151576e-05	2	0	F	186818	Planococcaceae	0.00010372550911073
574	4	L074_4	745	2.86394431575788e-05	1	0	G	1372	Planococcus	5.1862754555365e-05
574	4	L074_4	746	2.86394431575788e-05	1	1	S	1038856	Planococcus plakortidis	5.1862754555365e-05
574	4	L074_4	747	2.86394431575788e-05	1	0	G	648802	Rummeliibacillus	5.1862754555365e-05
574	4	L074_4	748	2.86394431575788e-05	1	1	S	241244	Rummeliibacillus stabekisii	5.1862754555365e-05
574	4	L074_4	749	2.86394431575788e-05	1	0	F	186824	Thermoactinomycetaceae	5.1862754555365e-05
574	4	L074_4	750	2.86394431575788e-05	1	0	G	1677050	Novibacillus	5.1862754555365e-05
574	4	L074_4	751	2.86394431575788e-05	1	1	S	1471761	Novibacillus thermophilus	5.1862754555365e-05
574	4	L074_4	752	0.00128877494209105	45	0	C	1737404	Tissierellia	0.00233382395499143
574	4	L074_4	753	0.00128877494209105	45	0	O	1737405	Tissierellales	0.00233382395499143
574	4	L074_4	754	0.00128877494209105	45	1	F	1570339	Peptoniphilaceae	0.00233382395499143
574	4	L074_4	755	0.000658707192624312	23	0	G	1161127	Murdochiella	0.0011928433547734
574	4	L074_4	756	0.000658707192624312	23	23	S	1852373	Murdochiella vaginalis	0.0011928433547734
574	4	L074_4	757	0.000286394431575788	10	0	G	162289	Peptoniphilus	0.00051862754555365
574	4	L074_4	758	0.000286394431575788	10	10	S	1912856	Peptoniphilus sp. ING2-D1G	0.00051862754555365
574	4	L074_4	759	0.000257754988418209	9	0	G	543311	Parvimonas	0.000466764790998285
574	4	L074_4	760	0.000257754988418209	9	9	S	33033	Parvimonas micra	0.000466764790998285
574	4	L074_4	761	2.86394431575788e-05	1	0	G	150022	Finegoldia	5.1862754555365e-05
574	4	L074_4	762	2.86394431575788e-05	1	1	S	1260	Finegoldia magna	5.1862754555365e-05
574	4	L074_4	763	2.86394431575788e-05	1	0	G	165779	Anaerococcus	5.1862754555365e-05
574	4	L074_4	764	2.86394431575788e-05	1	1	S	1870984	Anaerococcus mediterraneensis	5.1862754555365e-05
574	4	L074_4	765	0.965235152739878	33703	104	P	201174	Actinobacteria	1.74793041677947
574	4	L074_4	766	0.838104664563386	29264	119	C	84998	Coriobacteriia	1.5177116493082
574	4	L074_4	767	0.693217721629195	24205	151	O	84999	Coriobacteriales	1.25533797401261
574	4	L074_4	768	0.681246434389327	23787	6	F	84107	Coriobacteriaceae	1.23365934260847
574	4	L074_4	769	0.680329972208284	23755	0	G	102106	Collinsella	1.2319997344627
574	4	L074_4	770	0.680329972208284	23755	23755	S	74426	Collinsella aerofaciens	1.2319997344627
574	4	L074_4	772	0.000601428306309155	21	21	S	1531429	Coriobacteriaceae bacterium 68-1-3	0.00108911784566267
574	4	L074_4	773	0.000143197215787894	5	0	G	33870	Coriobacterium	0.000259313772776825
574	4	L074_4	774	0.000143197215787894	5	0	S	33871	Coriobacterium glomerans	0.000259313772776825
574	4	L074_4	776	0.00764673132307354	267	4	F	1643824	Atopobiaceae	0.0138473554662825
574	4	L074_4	777	0.00601428306309155	210	0	G	1935188	Libanicoccus	0.0108911784566267
574	4	L074_4	778	0.00601428306309155	210	210	S	1871022	Libanicoccus massiliensis	0.0108911784566267
574	4	L074_4	779	0.0013460538284062	47	2	G	133925	Olsenella	0.00243754946410216
574	4	L074_4	780	0.000429591647363682	15	0	S	133926	Olsenella uli	0.000777941318330476
574	4	L074_4	782	0.000400952204206103	14	14	S	1805478	Olsenella sp. Marseille-P2300	0.000726078563775111
574	4	L074_4	783	0.000315033874733367	11	11	S	604330	Olsenella umbonata	0.000570490300109016
574	4	L074_4	784	0.000143197215787894	5	5	S	712411	Olsenella sp. oral taxon 807	0.000259313772776825
574	4	L074_4	785	0.000171836658945473	6	0	G	1380	Atopobium	0.00031117652733219
574	4	L074_4	786	0.000171836658945473	6	0	S	1382	Atopobium parvulum	0.00031117652733219
574	4	L074_4	788	0.141478849198439	4940	0	O	1643822	Eggerthellales	0.256202007503503
574	4	L074_4	789	0.141478849198439	4940	42	F	1643826	Eggerthellaceae	0.256202007503503
574	4	L074_4	790	0.0843431600990696	2945	0	G	84111	Eggerthella	0.15273581216555
574	4	L074_4	791	0.083970847338021	2932	2210	S	84112	Eggerthella lenta	0.15206159635633
574	4	L074_4	793	0.000372312761048524	13	13	S	502558	Eggerthella sp. YY7918	0.000674215809219746
574	4	L074_4	794	0.0408684853858649	1427	0	G	447020	Adlercreutzia	0.0740081507505059
574	4	L074_4	795	0.0408684853858649	1427	0	S	446660	Adlercreutzia equolifaciens	0.0740081507505059
574	4	L074_4	797	0.00856319350411606	299	8	G	644652	Gordonibacter	0.0155069636120541
574	4	L074_4	798	0.00736033689149775	257	0	S	471189	Gordonibacter pamelaeae	0.0133287279207288
574	4	L074_4	800	0.00048687053367884	17	17	S	1335613	Gordonibacter urolithinfaciens	0.000881666827441206
574	4	L074_4	801	0.00048687053367884	17	17	S	1841863	Gordonibacter massiliensis	0.000881666827441206
574	4	L074_4	802	0.00449639257573987	157	0	G	1981050	Phoenicibacter	0.00814245246519231
574	4	L074_4	803	0.00449639257573987	157	157	S	1944646	Phoenicibacter massiliensis	0.00814245246519231
574	4	L074_4	804	0.00171836658945473	60	0	G	84108	Slackia	0.0031117652733219
574	4	L074_4	805	0.00171836658945473	60	0	S	84110	Slackia heliotrinireducens	0.0031117652733219
574	4	L074_4	807	0.000286394431575788	10	0	G	79603	Denitrobacterium	0.00051862754555365
574	4	L074_4	808	0.000286394431575788	10	10	S	79604	Denitrobacterium detoxificans	0.00051862754555365
574	4	L074_4	809	0.124066067758631	4332	27	C	1760	Actinobacteria	0.224669452733841
574	4	L074_4	810	0.118452736899746	4136	0	O	85004	Bifidobacteriales	0.21450435284099
574	4	L074_4	811	0.118452736899746	4136	0	F	31953	Bifidobacteriaceae	0.21450435284099
574	4	L074_4	812	0.118424097456588	4135	323	G	1678	Bifidobacterium	0.214452490086434
574	4	L074_4	813	0.103588865900963	3617	3362	S	216816	Bifidobacterium longum	0.187587583226755
574	4	L074_4	826	0.00415271925784893	145	135	S	1685	Bifidobacterium breve	0.00752009941052793
574	4	L074_4	829	0.000343673317890946	12	0	S	158787	Bifidobacterium scardovii	0.000622353054664381
574	4	L074_4	831	0.00022911554526063	8	6	S	1681	Bifidobacterium bifidum	0.00041490203644292
574	4	L074_4	834	0.000200476102103052	7	6	S	1689	Bifidobacterium dentium	0.000363039281887555
574	4	L074_4	836	0.000200476102103052	7	0	S	33905	Bifidobacterium thermophilum	0.000363039281887555
574	4	L074_4	838	0.000171836658945473	6	3	S	1683	Bifidobacterium angulatum	0.00031117652733219
574	4	L074_4	840	0.000114557772630315	4	2	S	28025	Bifidobacterium animalis	0.00020745101822146
574	4	L074_4	843	5.72788863151576e-05	2	2	S	1687	Bifidobacterium coryneforme	0.00010372550911073
574	4	L074_4	844	2.86394431575788e-05	1	0	S	1686	Bifidobacterium catenulatum	5.1862754555365e-05
574	4	L074_4	846	2.86394431575788e-05	1	0	S	630129	Bifidobacterium kashiwanohense	5.1862754555365e-05
574	4	L074_4	848	2.86394431575788e-05	1	0	S	28026	Bifidobacterium pseudocatenulatum	5.1862754555365e-05
574	4	L074_4	850	2.86394431575788e-05	1	1	S	35760	Bifidobacterium choerinum	5.1862754555365e-05
574	4	L074_4	851	2.86394431575788e-05	1	0	G	196082	Parascardovia	5.1862754555365e-05
574	4	L074_4	852	2.86394431575788e-05	1	0	S	78258	Parascardovia denticolens	5.1862754555365e-05
574	4	L074_4	854	0.00143197215787894	50	2	O	85006	Micrococcales	0.00259313772776825
574	4	L074_4	855	0.000658707192624312	23	0	F	1268	Micrococcaceae	0.0011928433547734
574	4	L074_4	856	0.000400952204206103	14	0	G	32207	Rothia	0.000726078563775111
574	4	L074_4	857	0.000372312761048524	13	13	S	43675	Rothia mucilaginosa	0.000674215809219746
574	4	L074_4	858	2.86394431575788e-05	1	0	S	2047	Rothia dentocariosa	5.1862754555365e-05
574	4	L074_4	860	0.000200476102103052	7	0	G	1663	Arthrobacter	0.000363039281887555
574	4	L074_4	861	5.72788863151576e-05	2	2	S	37928	Arthrobacter crystallopoietes	0.00010372550911073
574	4	L074_4	862	5.72788863151576e-05	2	2	S	1849032	Arthrobacter sp. U41	0.00010372550911073
574	4	L074_4	863	2.86394431575788e-05	1	1	S	656366	Arthrobacter alpinus	5.1862754555365e-05
574	4	L074_4	864	2.86394431575788e-05	1	1	S	1704044	Arthrobacter sp. ERGS1:01	5.1862754555365e-05
574	4	L074_4	865	2.86394431575788e-05	1	1	S	2211210	Arthrobacter sp. DCT5	5.1862754555365e-05
574	4	L074_4	866	2.86394431575788e-05	1	0	G	57493	Kocuria	5.1862754555365e-05
574	4	L074_4	867	2.86394431575788e-05	1	1	S	446860	Kocuria flava	5.1862754555365e-05
574	4	L074_4	868	2.86394431575788e-05	1	0	G	1742993	Pseudarthrobacter	5.1862754555365e-05
574	4	L074_4	869	2.86394431575788e-05	1	1	S	728066	Pseudarthrobacter equi	5.1862754555365e-05
574	4	L074_4	870	0.000429591647363682	15	2	F	85023	Microbacteriaceae	0.000777941318330476
574	4	L074_4	871	0.000114557772630315	4	0	G	33882	Microbacterium	0.00020745101822146
574	4	L074_4	872	5.72788863151576e-05	2	2	S	2014534	Microbacterium sp. PM5	0.00010372550911073
574	4	L074_4	873	2.86394431575788e-05	1	1	S	36805	Microbacterium aurum	5.1862754555365e-05
574	4	L074_4	874	2.86394431575788e-05	1	1	S	1906742	Microbacterium sp. BH-3-3-3	5.1862754555365e-05
574	4	L074_4	875	5.72788863151576e-05	2	0	G	1705353	Aurantimicrobium	0.00010372550911073
574	4	L074_4	876	5.72788863151576e-05	2	2	S	1987356	Aurantimicrobium sp. MWH-Mo1	0.00010372550911073
574	4	L074_4	879	2.86394431575788e-05	1	0	G	529881	Candidatus Aquiluna	5.1862754555365e-05
574	4	L074_4	880	2.86394431575788e-05	1	1	S	1855377	Candidatus Aquiluna sp. UB-MaderosW2red	5.1862754555365e-05
574	4	L074_4	881	2.86394431575788e-05	1	1	G	529883	Rhodoluna	5.1862754555365e-05
574	4	L074_4	882	5.72788863151576e-05	2	0	G	110932	Leifsonia	0.00010372550911073
574	4	L074_4	883	5.72788863151576e-05	2	1	S	1575	Leifsonia xyli	0.00010372550911073
574	4	L074_4	886	2.86394431575788e-05	1	0	G	33877	Agromyces	5.1862754555365e-05
574	4	L074_4	887	2.86394431575788e-05	1	1	S	2080742	Agromyces sp. 30A	5.1862754555365e-05
574	4	L074_4	888	2.86394431575788e-05	1	0	G	69578	Cryobacterium	5.1862754555365e-05
574	4	L074_4	889	2.86394431575788e-05	1	1	S	1978566	Cryobacterium sp. LW097	5.1862754555365e-05
574	4	L074_4	890	2.86394431575788e-05	1	0	G	518733	Microterricola	5.1862754555365e-05
574	4	L074_4	891	2.86394431575788e-05	1	1	S	412690	Microterricola viridarii	5.1862754555365e-05
574	4	L074_4	892	0.000114557772630315	4	0	F	85017	Promicromonosporaceae	0.00020745101822146
574	4	L074_4	893	8.59183294727364e-05	3	0	G	186188	Xylanimonas	0.000155588263666095
574	4	L074_4	894	8.59183294727364e-05	3	0	S	186189	Xylanimonas cellulosilytica	0.000155588263666095
574	4	L074_4	896	2.86394431575788e-05	1	0	G	254250	Isoptericola	5.1862754555365e-05
574	4	L074_4	897	2.86394431575788e-05	1	0	S	372663	Isoptericola dokdonensis	5.1862754555365e-05
574	4	L074_4	899	0.000114557772630315	4	0	F	85021	Intrasporangiaceae	0.00020745101822146
574	4	L074_4	900	5.72788863151576e-05	2	0	G	367298	Phycicoccus	0.00010372550911073
574	4	L074_4	901	5.72788863151576e-05	2	2	S	443156	Phycicoccus dokdonensis	0.00010372550911073
574	4	L074_4	902	2.86394431575788e-05	1	0	G	53457	Janibacter	5.1862754555365e-05
574	4	L074_4	903	2.86394431575788e-05	1	1	S	857417	Janibacter indicus	5.1862754555365e-05
574	4	L074_4	904	2.86394431575788e-05	1	0	G	265976	Serinicoccus	5.1862754555365e-05
574	4	L074_4	905	2.86394431575788e-05	1	1	S	1758689	Serinicoccus sp. JLT9	5.1862754555365e-05
574	4	L074_4	906	2.86394431575788e-05	1	0	F	85018	Dermatophilaceae	5.1862754555365e-05
574	4	L074_4	907	2.86394431575788e-05	1	0	G	1184606	Austwickia	5.1862754555365e-05
574	4	L074_4	908	2.86394431575788e-05	1	1	S	100225	Austwickia chelonae	5.1862754555365e-05
574	4	L074_4	909	2.86394431575788e-05	1	0	F	145357	Dermacoccaceae	5.1862754555365e-05
574	4	L074_4	910	2.86394431575788e-05	1	0	G	57495	Dermacoccus	5.1862754555365e-05
574	4	L074_4	911	2.86394431575788e-05	1	1	S	1274	Dermacoccus nishinomiyaensis	5.1862754555365e-05
574	4	L074_4	912	0.00128877494209105	45	1	O	85007	Corynebacteriales	0.00233382395499143
574	4	L074_4	913	0.000458231090521261	16	0	F	1653	Corynebacteriaceae	0.000829804072885841
574	4	L074_4	914	0.000458231090521261	16	3	G	1716	Corynebacterium	0.000829804072885841
574	4	L074_4	915	5.72788863151576e-05	2	2	S	1717	Corynebacterium diphtheriae	0.00010372550911073
574	4	L074_4	916	5.72788863151576e-05	2	2	S	1737425	Corynebacterium provencense	0.00010372550911073
574	4	L074_4	917	5.72788863151576e-05	2	2	S	187491	Corynebacterium glaucum	0.00010372550911073
574	4	L074_4	918	5.72788863151576e-05	2	0	S	191493	Corynebacterium sphenisci	0.00010372550911073
574	4	L074_4	920	2.86394431575788e-05	1	1	S	2080740	Corynebacterium sp. 2183	5.1862754555365e-05
574	4	L074_4	921	2.86394431575788e-05	1	0	S	575200	Corynebacterium maris	5.1862754555365e-05
574	4	L074_4	923	2.86394431575788e-05	1	1	S	156976	Corynebacterium riegelii	5.1862754555365e-05
574	4	L074_4	924	2.86394431575788e-05	1	1	S	156978	Corynebacterium imitans	5.1862754555365e-05
574	4	L074_4	925	2.86394431575788e-05	1	1	S	28028	Corynebacterium flavescens	5.1862754555365e-05
574	4	L074_4	926	0.000400952204206103	14	0	F	1762	Mycobacteriaceae	0.000726078563775111
574	4	L074_4	927	0.000200476102103052	7	1	G	670516	Mycobacteroides	0.000363039281887555
574	4	L074_4	928	8.59183294727364e-05	3	3	S	1520670	Mycobacterium stephanolepidis	0.000155588263666095
574	4	L074_4	929	5.72788863151576e-05	2	2	S	83262	Mycobacteroides immunogenum	0.00010372550911073
574	4	L074_4	930	2.86394431575788e-05	1	1	S	1774	Mycobacteroides chelonae	5.1862754555365e-05
574	4	L074_4	931	0.000114557772630315	4	0	G	1763	Mycobacterium	0.00020745101822146
574	4	L074_4	932	2.86394431575788e-05	1	1	S	1781	Mycobacterium marinum	5.1862754555365e-05
574	4	L074_4	933	2.86394431575788e-05	1	1	S	1936029	Mycobacterium sp. MS1601	5.1862754555365e-05
574	4	L074_4	934	2.86394431575788e-05	1	1	S	1879023	Mycobacterium sp. djl-10	5.1862754555365e-05
574	4	L074_4	935	2.86394431575788e-05	1	1	S	1545728	Mycobacterium sp. EPa45	5.1862754555365e-05
574	4	L074_4	936	8.59183294727364e-05	3	2	G	1866885	Mycolicibacterium	0.000155588263666095
574	4	L074_4	937	2.86394431575788e-05	1	0	S	110539	Mycolicibacterium vanbaalenii	5.1862754555365e-05
574	4	L074_4	939	0.000315033874733367	11	1	F	85025	Nocardiaceae	0.000570490300109016
574	4	L074_4	940	0.000200476102103052	7	4	G	1827	Rhodococcus	0.000363039281887555
574	4	L074_4	941	2.86394431575788e-05	1	1	S	37919	Rhodococcus opacus	5.1862754555365e-05
574	4	L074_4	942	2.86394431575788e-05	1	0	S	132919	Rhodococcus jostii	5.1862754555365e-05
574	4	L074_4	944	2.86394431575788e-05	1	1	S	1653478	Rhodococcus sp. PBTS 1	5.1862754555365e-05
574	4	L074_4	945	8.59183294727364e-05	3	0	G	1817	Nocardia	0.000155588263666095
574	4	L074_4	946	8.59183294727364e-05	3	0	S	37330	Nocardia nova	0.000155588263666095
574	4	L074_4	948	2.86394431575788e-05	1	0	F	85026	Gordoniaceae	5.1862754555365e-05
574	4	L074_4	949	2.86394431575788e-05	1	0	G	2053	Gordonia	5.1862754555365e-05
574	4	L074_4	950	2.86394431575788e-05	1	0	S	84595	Gordonia polyisoprenivorans	5.1862754555365e-05
574	4	L074_4	952	2.86394431575788e-05	1	0	F	85028	Tsukamurellaceae	5.1862754555365e-05
574	4	L074_4	953	2.86394431575788e-05	1	0	G	2060	Tsukamurella	5.1862754555365e-05
574	4	L074_4	954	2.86394431575788e-05	1	0	S	2061	Tsukamurella paurometabola	5.1862754555365e-05
574	4	L074_4	956	2.86394431575788e-05	1	0	F	85029	Dietziaceae	5.1862754555365e-05
574	4	L074_4	957	2.86394431575788e-05	1	0	G	37914	Dietzia	5.1862754555365e-05
574	4	L074_4	958	2.86394431575788e-05	1	1	S	2052657	Dietzia sp. JS16-p6b	5.1862754555365e-05
574	4	L074_4	959	0.000687346635781891	24	0	O	2037	Actinomycetales	0.00124470610932876
574	4	L074_4	960	0.000687346635781891	24	0	F	2049	Actinomycetaceae	0.00124470610932876
574	4	L074_4	961	0.000429591647363682	15	0	G	1069494	Trueperella	0.000777941318330476
574	4	L074_4	962	0.000429591647363682	15	15	S	1661	Trueperella pyogenes	0.000777941318330476
574	4	L074_4	963	0.00022911554526063	8	1	G	1654	Actinomyces	0.00041490203644292
574	4	L074_4	964	0.000143197215787894	5	5	S	2081702	Actinomyces sp. oral taxon 897	0.000259313772776825
574	4	L074_4	965	2.86394431575788e-05	1	1	S	1852377	Actinomyces pacaensis	5.1862754555365e-05
574	4	L074_4	966	2.86394431575788e-05	1	1	S	2079536	Actinomyces sp. Z16	5.1862754555365e-05
574	4	L074_4	967	2.86394431575788e-05	1	0	G	1653174	Actinotignum	5.1862754555365e-05
574	4	L074_4	968	2.86394431575788e-05	1	1	S	59505	Actinotignum schaalii	5.1862754555365e-05
574	4	L074_4	969	0.000515509976836418	18	0	O	85011	Streptomycetales	0.000933529581996571
574	4	L074_4	970	0.000515509976836418	18	1	F	2062	Streptomycetaceae	0.000933529581996571
574	4	L074_4	971	0.00048687053367884	17	7	G	1883	Streptomyces	0.000881666827441206
574	4	L074_4	972	8.59183294727364e-05	3	0	S	379067	Streptomyces bingchenggensis	0.000155588263666095
574	4	L074_4	974	5.72788863151576e-05	2	2	S	553510	Streptomyces gilvosporeus	0.00010372550911073
574	4	L074_4	975	2.86394431575788e-05	1	1	S	1893	Streptomyces atratus	5.1862754555365e-05
574	4	L074_4	976	2.86394431575788e-05	1	1	S	1841249	Streptomyces sp. RTd22	5.1862754555365e-05
574	4	L074_4	977	2.86394431575788e-05	1	1	S	47763	Streptomyces lydicus	5.1862754555365e-05
574	4	L074_4	978	2.86394431575788e-05	1	1	S	1661694	Streptomyces sp. Tue 6075	5.1862754555365e-05
574	4	L074_4	979	2.86394431575788e-05	1	0	S	193462	Streptomyces niveus	5.1862754555365e-05
574	4	L074_4	981	0.000257754988418209	9	0	O	85009	Propionibacteriales	0.000466764790998285
574	4	L074_4	982	0.000171836658945473	6	1	F	31957	Propionibacteriaceae	0.00031117652733219
574	4	L074_4	983	2.86394431575788e-05	1	0	G	1743	Propionibacterium	5.1862754555365e-05
574	4	L074_4	984	2.86394431575788e-05	1	1	S	1744	Propionibacterium freudenreichii	5.1862754555365e-05
574	4	L074_4	985	2.86394431575788e-05	1	1	G	72763	Tessaracoccus	5.1862754555365e-05
574	4	L074_4	986	2.86394431575788e-05	1	0	G	1912215	Acidipropionibacterium	5.1862754555365e-05
574	4	L074_4	987	2.86394431575788e-05	1	1	S	2057246	Acidipropionibacterium sp. JS278	5.1862754555365e-05
574	4	L074_4	988	2.86394431575788e-05	1	0	G	1912216	Cutibacterium	5.1862754555365e-05
574	4	L074_4	989	2.86394431575788e-05	1	1	S	1747	Cutibacterium acnes	5.1862754555365e-05
574	4	L074_4	990	2.86394431575788e-05	1	0	G	1912217	Pseudopropionibacterium	5.1862754555365e-05
574	4	L074_4	991	2.86394431575788e-05	1	0	S	1750	Pseudopropionibacterium propionicum	5.1862754555365e-05
574	4	L074_4	993	8.59183294727364e-05	3	0	F	85015	Nocardioidaceae	0.000155588263666095
574	4	L074_4	994	2.86394431575788e-05	1	0	G	1839	Nocardioides	5.1862754555365e-05
574	4	L074_4	995	2.86394431575788e-05	1	1	S	110319	Nocardioides sp. CF8	5.1862754555365e-05
574	4	L074_4	996	2.86394431575788e-05	1	0	G	53387	Friedmanniella	5.1862754555365e-05
574	4	L074_4	997	2.86394431575788e-05	1	1	S	546871	Friedmanniella luteola	5.1862754555365e-05
574	4	L074_4	998	2.86394431575788e-05	1	0	G	117156	Actinopolymorpha	5.1862754555365e-05
574	4	L074_4	999	2.86394431575788e-05	1	1	S	117157	Actinopolymorpha singaporensis	5.1862754555365e-05
574	4	L074_4	1000	0.000143197215787894	5	0	O	85008	Micromonosporales	0.000259313772776825
574	4	L074_4	1001	0.000143197215787894	5	0	F	28056	Micromonosporaceae	0.000259313772776825
574	4	L074_4	1002	0.000114557772630315	4	2	G	1873	Micromonospora	0.00020745101822146
574	4	L074_4	1003	2.86394431575788e-05	1	1	S	709883	Micromonospora zamorensis	5.1862754555365e-05
574	4	L074_4	1004	2.86394431575788e-05	1	1	S	356852	Micromonospora coxensis	5.1862754555365e-05
574	4	L074_4	1005	2.86394431575788e-05	1	0	G	673534	Plantactinospora	5.1862754555365e-05
574	4	L074_4	1006	2.86394431575788e-05	1	1	S	2108470	Plantactinospora sp. BC1	5.1862754555365e-05
574	4	L074_4	1007	0.000143197215787894	5	0	O	85010	Pseudonocardiales	0.000259313772776825
574	4	L074_4	1008	0.000143197215787894	5	0	F	2070	Pseudonocardiaceae	0.000259313772776825
574	4	L074_4	1009	0.000114557772630315	4	0	G	1851	Saccharomonospora	0.00020745101822146
574	4	L074_4	1010	8.59183294727364e-05	3	0	S	40990	Saccharomonospora glauca	0.000155588263666095
574	4	L074_4	1012	2.86394431575788e-05	1	0	S	40988	Saccharomonospora azurea	5.1862754555365e-05
574	4	L074_4	1014	2.86394431575788e-05	1	0	G	43356	Kutzneria	5.1862754555365e-05
574	4	L074_4	1015	2.86394431575788e-05	1	0	S	43357	Kutzneria albida	5.1862754555365e-05
574	4	L074_4	1017	0.000143197215787894	5	0	O	85013	Frankiales	0.000259313772776825
574	4	L074_4	1018	0.000114557772630315	4	0	F	74712	Frankiaceae	0.00020745101822146
574	4	L074_4	1019	8.59183294727364e-05	3	0	G	1854	Frankia	0.000155588263666095
574	4	L074_4	1020	2.86394431575788e-05	1	1	S	106370	Frankia casuarinae	5.1862754555365e-05
574	4	L074_4	1021	2.86394431575788e-05	1	1	S	298654	Frankia inefficax	5.1862754555365e-05
574	4	L074_4	1022	2.86394431575788e-05	1	1	S	710111	Frankia sp. QA3	5.1862754555365e-05
574	4	L074_4	1023	2.86394431575788e-05	1	0	G	1434010	Jatrophihabitans	5.1862754555365e-05
574	4	L074_4	1024	2.86394431575788e-05	1	1	S	1907575	Jatrophihabitans sp. GAS493	5.1862754555365e-05
574	4	L074_4	1027	2.86394431575788e-05	1	1	S	1882833	Frankineae bacterium MT45	5.1862754555365e-05
574	4	L074_4	1028	0.000114557772630315	4	1	O	85012	Streptosporangiales	0.00020745101822146
574	4	L074_4	1029	5.72788863151576e-05	2	0	F	83676	Nocardiopsaceae	0.00010372550911073
574	4	L074_4	1030	5.72788863151576e-05	2	0	G	2013	Nocardiopsis	0.00010372550911073
574	4	L074_4	1031	2.86394431575788e-05	1	1	S	2014	Nocardiopsis dassonvillei	5.1862754555365e-05
574	4	L074_4	1032	2.86394431575788e-05	1	0	S	53437	Nocardiopsis alba	5.1862754555365e-05
574	4	L074_4	1034	2.86394431575788e-05	1	0	F	2004	Streptosporangiaceae	5.1862754555365e-05
574	4	L074_4	1035	2.86394431575788e-05	1	0	G	83681	Nonomuraea	5.1862754555365e-05
574	4	L074_4	1036	2.86394431575788e-05	1	1	S	1909395	Nonomuraea sp. ATCC 55076	5.1862754555365e-05
574	4	L074_4	1037	5.72788863151576e-05	2	0	O	1643683	Acidothermales	0.00010372550911073
574	4	L074_4	1038	5.72788863151576e-05	2	0	F	85032	Acidothermaceae	0.00010372550911073
574	4	L074_4	1039	5.72788863151576e-05	2	0	G	28048	Acidothermus	0.00010372550911073
574	4	L074_4	1040	5.72788863151576e-05	2	0	S	28049	Acidothermus cellulolyticus	0.00010372550911073
574	4	L074_4	1043	2.86394431575788e-05	1	0	G	147067	Thermobispora	5.1862754555365e-05
574	4	L074_4	1044	2.86394431575788e-05	1	0	S	2006	Thermobispora bispora	5.1862754555365e-05
574	4	L074_4	1046	2.86394431575788e-05	1	0	O	1643684	Nakamurellales	5.1862754555365e-05
574	4	L074_4	1047	2.86394431575788e-05	1	0	F	85031	Nakamurellaceae	5.1862754555365e-05
574	4	L074_4	1048	2.86394431575788e-05	1	0	G	53460	Nakamurella	5.1862754555365e-05
574	4	L074_4	1049	2.86394431575788e-05	1	1	S	1090615	Nakamurella panacisegetis	5.1862754555365e-05
574	4	L074_4	1050	8.59183294727364e-05	3	0	C	908620	Nitriliruptoria	0.000155588263666095
574	4	L074_4	1051	8.59183294727364e-05	3	0	O	908621	Euzebyales	0.000155588263666095
574	4	L074_4	1052	8.59183294727364e-05	3	0	F	908622	Euzebyaceae	0.000155588263666095
574	4	L074_4	1053	8.59183294727364e-05	3	0	G	908623	Euzebya	0.000155588263666095
574	4	L074_4	1054	8.59183294727364e-05	3	3	S	1608957	Euzebya sp. DY32-46	0.000155588263666095
574	4	L074_4	1083	0.000458231090521261	16	0	P	1117	Cyanobacteria	0.000829804072885841
574	4	L074_4	1084	0.000257754988418209	9	0	O	1890424	Synechococcales	0.000466764790998285
574	4	L074_4	1085	0.000171836658945473	6	0	F	1890426	Synechococcaceae	0.00031117652733219
574	4	L074_4	1086	0.000114557772630315	4	2	G	1129	Synechococcus	0.00020745101822146
574	4	L074_4	1087	2.86394431575788e-05	1	1	S	32051	Synechococcus sp. WH 7803	5.1862754555365e-05
574	4	L074_4	1088	2.86394431575788e-05	1	1	S	1280380	Synechococcus sp. KORDI-100	5.1862754555365e-05
574	4	L074_4	1089	5.72788863151576e-05	2	0	G	167375	Cyanobium	0.00010372550911073
574	4	L074_4	1090	2.86394431575788e-05	1	0	S	59930	Cyanobium gracile	5.1862754555365e-05
574	4	L074_4	1092	2.86394431575788e-05	1	1	S	1851505	Cyanobium sp. NIES-981	5.1862754555365e-05
574	4	L074_4	1093	2.86394431575788e-05	1	0	F	1213	Prochloraceae	5.1862754555365e-05
574	4	L074_4	1094	2.86394431575788e-05	1	0	G	1218	Prochlorococcus	5.1862754555365e-05
574	4	L074_4	1095	2.86394431575788e-05	1	0	S	1219	Prochlorococcus marinus	5.1862754555365e-05
574	4	L074_4	1098	2.86394431575788e-05	1	0	F	1890431	Chamaesiphonaceae	5.1862754555365e-05
574	4	L074_4	1099	2.86394431575788e-05	1	0	G	217161	Chamaesiphon	5.1862754555365e-05
574	4	L074_4	1100	2.86394431575788e-05	1	0	S	1173032	Chamaesiphon minutus	5.1862754555365e-05
574	4	L074_4	1102	2.86394431575788e-05	1	0	F	2303730	Prochlorotrichaceae	5.1862754555365e-05
574	4	L074_4	1103	2.86394431575788e-05	1	0	G	170610	Halomicronema	5.1862754555365e-05
574	4	L074_4	1104	2.86394431575788e-05	1	0	S	1209493	Halomicronema hongdechloris	5.1862754555365e-05
574	4	L074_4	1107	8.59183294727364e-05	3	0	O	1118	Chroococcales	0.000155588263666095
574	4	L074_4	1108	5.72788863151576e-05	2	0	F	1890464	Chroococcaceae	0.00010372550911073
574	4	L074_4	1109	5.72788863151576e-05	2	0	G	268175	Chondrocystis	0.00010372550911073
574	4	L074_4	1110	5.72788863151576e-05	2	2	S	2005460	Chondrocystis sp. NIES-4102	0.00010372550911073
574	4	L074_4	1111	2.86394431575788e-05	1	0	F	1890452	Cyanobacteriaceae	5.1862754555365e-05
574	4	L074_4	1112	2.86394431575788e-05	1	0	G	102234	Cyanobacterium	5.1862754555365e-05
574	4	L074_4	1113	2.86394431575788e-05	1	0	S	379064	Cyanobacterium aponinum	5.1862754555365e-05
574	4	L074_4	1115	2.86394431575788e-05	1	0	O	1150	Oscillatoriales	5.1862754555365e-05
574	4	L074_4	1116	2.86394431575788e-05	1	0	F	1892252	Microcoleaceae	5.1862754555365e-05
574	4	L074_4	1117	2.86394431575788e-05	1	0	G	44471	Microcoleus	5.1862754555365e-05
574	4	L074_4	1118	2.86394431575788e-05	1	1	S	1173027	Microcoleus sp. PCC 7113	5.1862754555365e-05
574	4	L074_4	1119	2.86394431575788e-05	1	0	O	1161	Nostocales	5.1862754555365e-05
574	4	L074_4	1120	2.86394431575788e-05	1	0	F	1162	Nostocaceae	5.1862754555365e-05
574	4	L074_4	1121	2.86394431575788e-05	1	0	G	264688	Trichormus	5.1862754555365e-05
574	4	L074_4	1122	2.86394431575788e-05	1	0	S	1164	Trichormus azollae	5.1862754555365e-05
574	4	L074_4	1124	2.86394431575788e-05	1	0	C	307596	Gloeobacteria	5.1862754555365e-05
574	4	L074_4	1125	2.86394431575788e-05	1	0	O	307595	Gloeobacterales	5.1862754555365e-05
574	4	L074_4	1126	2.86394431575788e-05	1	0	F	1890422	Gloeobacteraceae	5.1862754555365e-05
574	4	L074_4	1127	2.86394431575788e-05	1	0	G	33071	Gloeobacter	5.1862754555365e-05
574	4	L074_4	1128	2.86394431575788e-05	1	0	S	1416614	Gloeobacter kilaueensis	5.1862754555365e-05
574	4	L074_4	1130	2.86394431575788e-05	1	0	O	1955042	Gloeoemargaritales	5.1862754555365e-05
574	4	L074_4	1131	2.86394431575788e-05	1	0	F	1955043	Gloeomargaritaceae	5.1862754555365e-05
574	4	L074_4	1132	2.86394431575788e-05	1	0	G	1188227	Gloeomargarita	5.1862754555365e-05
574	4	L074_4	1133	2.86394431575788e-05	1	0	S	1188228	Gloeomargarita lithophora	5.1862754555365e-05
574	4	L074_4	1135	0.000257754988418209	9	0	P	544448	Tenericutes	0.000466764790998285
574	4	L074_4	1136	0.000257754988418209	9	0	C	31969	Mollicutes	0.000466764790998285
574	4	L074_4	1137	0.000114557772630315	4	0	O	2085	Mycoplasmatales	0.00020745101822146
574	4	L074_4	1138	0.000114557772630315	4	0	F	2092	Mycoplasmataceae	0.00020745101822146
574	4	L074_4	1139	0.000114557772630315	4	0	G	2093	Mycoplasma	0.00020745101822146
574	4	L074_4	1140	2.86394431575788e-05	1	0	S	28227	Mycoplasma penetrans	5.1862754555365e-05
574	4	L074_4	1142	2.86394431575788e-05	1	1	S	142651	Mycoplasma phocidae	5.1862754555365e-05
574	4	L074_4	1143	2.86394431575788e-05	1	0	S	2118	Mycoplasma mobile	5.1862754555365e-05
574	4	L074_4	1145	2.86394431575788e-05	1	0	S	65123	Mycoplasma wenyonii	5.1862754555365e-05
574	4	L074_4	1147	0.000114557772630315	4	0	O	186328	Entomoplasmatales	0.00020745101822146
574	4	L074_4	1148	0.000114557772630315	4	0	F	2131	Spiroplasmataceae	0.00020745101822146
574	4	L074_4	1149	0.000114557772630315	4	1	G	2132	Spiroplasma	0.00020745101822146
574	4	L074_4	1150	2.86394431575788e-05	1	1	S	362837	Spiroplasma cantharicola	5.1862754555365e-05
574	4	L074_4	1151	2.86394431575788e-05	1	0	S	216944	Spiroplasma sabaudiense	5.1862754555365e-05
574	4	L074_4	1153	2.86394431575788e-05	1	0	S	216935	Spiroplasma culicicola	5.1862754555365e-05
574	4	L074_4	1155	2.86394431575788e-05	1	0	O	186329	Acholeplasmatales	5.1862754555365e-05
574	4	L074_4	1156	2.86394431575788e-05	1	0	F	2146	Acholeplasmataceae	5.1862754555365e-05
574	4	L074_4	1157	2.86394431575788e-05	1	0	G	33926	Candidatus Phytoplasma	5.1862754555365e-05
574	4	L074_4	1159	0.000200476102103052	7	0	P	200795	Chloroflexi	0.000363039281887555
574	4	L074_4	1160	0.000171836658945473	6	0	C	32061	Chloroflexia	0.00031117652733219
574	4	L074_4	1161	0.000171836658945473	6	0	O	32064	Chloroflexales	0.00031117652733219
574	4	L074_4	1163	0.000171836658945473	6	0	F	1106	Chloroflexaceae	0.00031117652733219
574	4	L074_4	1164	0.000171836658945473	6	0	G	1107	Chloroflexus	0.00031117652733219
574	4	L074_4	1165	8.59183294727364e-05	3	3	S	1108	Chloroflexus aurantiacus	0.000155588263666095
574	4	L074_4	1166	8.59183294727364e-05	3	0	S	152260	Chloroflexus aggregans	0.000155588263666095
574	4	L074_4	1168	2.86394431575788e-05	1	0	C	1382928	Ardenticatenia	5.1862754555365e-05
574	4	L074_4	1169	2.86394431575788e-05	1	0	O	1382929	Ardenticatenales	5.1862754555365e-05
574	4	L074_4	1170	2.86394431575788e-05	1	0	F	1382930	Ardenticatenaceae	5.1862754555365e-05
574	4	L074_4	1171	2.86394431575788e-05	1	0	G	1988031	Candidatus Promineofilum	5.1862754555365e-05
574	4	L074_4	1172	2.86394431575788e-05	1	1	S	1806508	Candidatus Promineofilum breve	5.1862754555365e-05
574	4	L074_4	1173	5.72788863151576e-05	2	0	P	2138240	Coprothermobacterota	0.00010372550911073
574	4	L074_4	1174	5.72788863151576e-05	2	0	C	2138243	Coprothermobacteria	0.00010372550911073
574	4	L074_4	1175	5.72788863151576e-05	2	0	O	2138246	Coprothermobacterales	0.00010372550911073
574	4	L074_4	1176	5.72788863151576e-05	2	0	F	2138247	Coprothermobacteraceae	0.00010372550911073
574	4	L074_4	1177	5.72788863151576e-05	2	0	G	68335	Coprothermobacter	0.00010372550911073
574	4	L074_4	1178	5.72788863151576e-05	2	0	S	35786	Coprothermobacter proteolyticus	0.00010372550911073
574	4	L074_4	1180	0.557753155493847	19475	138	P	1224	Proteobacteria	1.01002714496573
574	4	L074_4	1181	0.537161395863548	18756	84	C	1236	Gammaproteobacteria	0.972737824440427
574	4	L074_4	1182	0.530345208392044	18518	212	O	91347	Enterobacterales	0.96039448885625
574	4	L074_4	1183	0.523443102591068	18277	4887	F	543	Enterobacteriaceae	0.947895565008407
574	4	L074_4	1184	0.379386703508446	13247	776	G	561	Escherichia	0.687025909594921
574	4	L074_4	1185	0.356188754550808	12437	12353	S	562	Escherichia coli	0.645017078405075
574	4	L074_4	1227	0.000572788863151576	20	20	S	208962	Escherichia albertii	0.0010372550911073
574	4	L074_4	1228	0.000315033874733367	11	11	S	1499973	Escherichia marmotae	0.000570490300109016
574	4	L074_4	1229	8.59183294727364e-05	3	2	S	564	Escherichia fergusonii	0.000155588263666095
574	4	L074_4	1231	0.00108829883998799	38	6	G	547	Enterobacter	0.00197078467310387
574	4	L074_4	1233	0.000114557772630315	4	2	S	61645	Enterobacter asburiae	0.00020745101822146
574	4	L074_4	1236	8.59183294727364e-05	3	1	S	158836	Enterobacter hormaechei	0.000155588263666095
574	4	L074_4	1238	5.72788863151576e-05	2	2	S	550	Enterobacter cloacae	0.00010372550911073
574	4	L074_4	1239	5.72788863151576e-05	2	2	S	69218	Enterobacter cancerogenus	0.00010372550911073
574	4	L074_4	1240	2.86394431575788e-05	1	1	S	1915310	Enterobacter cloacae complex sp. ECNIH7	5.1862754555365e-05
574	4	L074_4	1241	2.86394431575788e-05	1	1	S	2027919	Enterobacter cloacae complex sp.	5.1862754555365e-05
574	4	L074_4	1242	5.72788863151576e-05	2	2	S	1166130	Enterobacter sp. R4-368	0.00010372550911073
574	4	L074_4	1243	2.86394431575788e-05	1	1	S	1692238	Enterobacter sp. FY-07	5.1862754555365e-05
574	4	L074_4	1244	2.86394431575788e-05	1	1	S	1914861	Enterobacter sp. SA187	5.1862754555365e-05
574	4	L074_4	1245	0.0009451016242001	33	0	G	590	Salmonella	0.00171147090032705
574	4	L074_4	1246	0.000887822737884943	31	11	S	28901	Salmonella enterica	0.00160774539121632
574	4	L074_4	1259	5.72788863151576e-05	2	2	S	54736	Salmonella bongori	0.00010372550911073
574	4	L074_4	1260	0.000601428306309155	21	5	G	570	Klebsiella	0.00108911784566267
574	4	L074_4	1261	0.000286394431575788	10	9	S	573	Klebsiella pneumoniae	0.00051862754555365
574	4	L074_4	1264	8.59183294727364e-05	3	3	S	571	Klebsiella oxytoca	0.000155588263666095
574	4	L074_4	1265	2.86394431575788e-05	1	1	S	244366	Klebsiella variicola	5.1862754555365e-05
574	4	L074_4	1266	2.86394431575788e-05	1	1	S	1134687	Klebsiella michiganensis	5.1862754555365e-05
574	4	L074_4	1267	2.86394431575788e-05	1	1	S	1463165	Klebsiella quasipneumoniae	5.1862754555365e-05
574	4	L074_4	1268	0.000572788863151576	20	7	G	544	Citrobacter	0.0010372550911073
574	4	L074_4	1270	8.59183294727364e-05	3	3	S	546	Citrobacter freundii	0.000155588263666095
574	4	L074_4	1271	8.59183294727364e-05	3	3	S	57706	Citrobacter braakii	0.000155588263666095
574	4	L074_4	1272	5.72788863151576e-05	2	2	S	545	Citrobacter koseri	0.00010372550911073
574	4	L074_4	1273	5.72788863151576e-05	2	1	S	35703	Citrobacter amalonaticus	0.00010372550911073
574	4	L074_4	1275	2.86394431575788e-05	1	1	S	1702170	Citrobacter sp. FDAARGOS_156	5.1862754555365e-05
574	4	L074_4	1276	0.000343673317890946	12	0	G	620	Shigella	0.000622353054664381
574	4	L074_4	1277	0.00022911554526063	8	1	S	622	Shigella dysenteriae	0.00041490203644292
574	4	L074_4	1279	0.000114557772630315	4	0	S	623	Shigella flexneri	0.00020745101822146
574	4	L074_4	1282	0.000114557772630315	4	4	G	1330547	Kosakonia	0.00020745101822146
574	4	L074_4	1283	8.59183294727364e-05	3	0	G	1330546	Pluralibacter	0.000155588263666095
574	4	L074_4	1284	5.72788863151576e-05	2	2	S	61647	Pluralibacter gergoviae	0.00010372550911073
574	4	L074_4	1285	2.86394431575788e-05	1	0	S	1334193	Enterobacter lignolyticus	5.1862754555365e-05
574	4	L074_4	1287	8.59183294727364e-05	3	0	G	158483	Cedecea	0.000155588263666095
574	4	L074_4	1288	8.59183294727364e-05	3	3	S	158822	Cedecea neteri	0.000155588263666095
574	4	L074_4	1289	8.59183294727364e-05	3	2	G	413496	Cronobacter	0.000155588263666095
574	4	L074_4	1290	2.86394431575788e-05	1	0	S	1163710	Cronobacter condimenti	5.1862754555365e-05
574	4	L074_4	1294	2.86394431575788e-05	1	1	S	693444	Enterobacteriaceae bacterium strain FGI 57	5.1862754555365e-05
574	4	L074_4	1297	2.86394431575788e-05	1	0	G	203804	Candidatus Blochmannia	5.1862754555365e-05
574	4	L074_4	1299	2.86394431575788e-05	1	1	S	1505596	Blochmannia endosymbiont of Polyrhachis (Hedomyrma) turneri	5.1862754555365e-05
574	4	L074_4	1300	5.72788863151576e-05	2	0	G	1330545	Lelliottia	0.00010372550911073
574	4	L074_4	1301	2.86394431575788e-05	1	1	S	61646	Lelliottia amnigena	5.1862754555365e-05
574	4	L074_4	1302	2.86394431575788e-05	1	1	S	2153385	Lelliottia sp. WB101	5.1862754555365e-05
574	4	L074_4	1303	5.72788863151576e-05	2	2	G	160674	Raoultella	0.00010372550911073
574	4	L074_4	1304	0.000343673317890946	12	0	F	1903411	Yersiniaceae	0.000622353054664381
574	4	L074_4	1305	0.000171836658945473	6	0	G	629	Yersinia	0.00031117652733219
574	4	L074_4	1306	5.72788863151576e-05	2	2	S	630	Yersinia enterocolitica	0.00010372550911073
574	4	L074_4	1307	5.72788863151576e-05	2	2	S	29485	Yersinia rohdei	0.00010372550911073
574	4	L074_4	1308	5.72788863151576e-05	2	2	S	263819	Yersinia aleksiciae	0.00010372550911073
574	4	L074_4	1309	8.59183294727364e-05	3	1	G	613	Serratia	0.000155588263666095
574	4	L074_4	1310	5.72788863151576e-05	2	2	S	615	Serratia marcescens	0.00010372550911073
574	4	L074_4	1311	2.86394431575788e-05	1	1	G	34037	Rahnella	5.1862754555365e-05
574	4	L074_4	1312	2.86394431575788e-05	1	0	G	1565532	Rouxiella	5.1862754555365e-05
574	4	L074_4	1313	2.86394431575788e-05	1	1	S	1805933	Rouxiella sp. ERMR1:05	5.1862754555365e-05
574	4	L074_4	1314	2.86394431575788e-05	1	0	G	1745211	Chania	5.1862754555365e-05
574	4	L074_4	1315	2.86394431575788e-05	1	0	S	1639108	Chania multitudinisentens	5.1862754555365e-05
574	4	L074_4	1317	0.000257754988418209	9	0	F	1903409	Erwiniaceae	0.000466764790998285
574	4	L074_4	1318	0.00022911554526063	8	1	G	53335	Pantoea	0.00041490203644292
574	4	L074_4	1319	5.72788863151576e-05	2	2	S	470934	Pantoea vagans	0.00010372550911073
574	4	L074_4	1320	5.72788863151576e-05	2	2	S	1076550	Pantoea rwandensis	0.00010372550911073
574	4	L074_4	1321	2.86394431575788e-05	1	1	S	592316	Pantoea sp. At-9b	5.1862754555365e-05
574	4	L074_4	1322	2.86394431575788e-05	1	1	S	665914	Pantoea gaviniae	5.1862754555365e-05
574	4	L074_4	1323	2.86394431575788e-05	1	1	S	1891675	Pantoea alhagi	5.1862754555365e-05
574	4	L074_4	1324	2.86394431575788e-05	1	0	G	82986	Tatumella	5.1862754555365e-05
574	4	L074_4	1325	2.86394431575788e-05	1	1	S	82987	Tatumella ptyseos	5.1862754555365e-05
574	4	L074_4	1326	0.000143197215787894	5	0	F	1903410	Pectobacteriaceae	0.000259313772776825
574	4	L074_4	1327	8.59183294727364e-05	3	0	G	122277	Pectobacterium	0.000155588263666095
574	4	L074_4	1328	5.72788863151576e-05	2	0	S	554	Pectobacterium carotovorum	0.00010372550911073
574	4	L074_4	1331	2.86394431575788e-05	1	1	S	29471	Pectobacterium atrosepticum	5.1862754555365e-05
574	4	L074_4	1332	2.86394431575788e-05	1	0	G	84565	Sodalis	5.1862754555365e-05
574	4	L074_4	1333	2.86394431575788e-05	1	0	S	1486991	Candidatus Sodalis pierantonius	5.1862754555365e-05
574	4	L074_4	1335	2.86394431575788e-05	1	1	G	204037	Dickeya	5.1862754555365e-05
574	4	L074_4	1336	2.86394431575788e-05	1	0	F	1903412	Hafniaceae	5.1862754555365e-05
574	4	L074_4	1337	2.86394431575788e-05	1	1	G	635	Edwardsiella	5.1862754555365e-05
574	4	L074_4	1338	2.86394431575788e-05	1	0	F	1903414	Morganellaceae	5.1862754555365e-05
574	4	L074_4	1339	2.86394431575788e-05	1	0	G	626	Xenorhabdus	5.1862754555365e-05
574	4	L074_4	1340	2.86394431575788e-05	1	1	S	351671	Xenorhabdus doucetiae	5.1862754555365e-05
574	4	L074_4	1341	2.86394431575788e-05	1	0	F	1903416	Budviciaceae	5.1862754555365e-05
574	4	L074_4	1342	2.86394431575788e-05	1	0	G	82984	Pragia	5.1862754555365e-05
574	4	L074_4	1343	2.86394431575788e-05	1	1	S	82985	Pragia fontium	5.1862754555365e-05
574	4	L074_4	1344	0.00206203990734567	72	0	O	72274	Pseudomonadales	0.00373411832798628
574	4	L074_4	1345	0.00166108770313957	58	0	F	135621	Pseudomonadaceae	0.00300803976421117
574	4	L074_4	1346	0.00163244825998199	57	10	G	286	Pseudomonas	0.00295617700965581
574	4	L074_4	1348	0.000257754988418209	9	4	S	294	Pseudomonas fluorescens	0.000466764790998285
574	4	L074_4	1350	2.86394431575788e-05	1	1	S	76760	Pseudomonas rhodesiae	5.1862754555365e-05
574	4	L074_4	1351	2.86394431575788e-05	1	1	S	651740	Pseudomonas cedrina	5.1862754555365e-05
574	4	L074_4	1352	2.86394431575788e-05	1	1	S	380021	Pseudomonas protegens	5.1862754555365e-05
574	4	L074_4	1353	2.86394431575788e-05	1	1	S	76758	Pseudomonas orientalis	5.1862754555365e-05
574	4	L074_4	1355	0.000257754988418209	9	9	S	287	Pseudomonas aeruginosa	0.000466764790998285
574	4	L074_4	1357	5.72788863151576e-05	2	2	S	1149133	Pseudomonas furukawaii	0.00010372550911073
574	4	L074_4	1359	2.86394431575788e-05	1	0	S	36746	Pseudomonas cichorii	5.1862754555365e-05
574	4	L074_4	1362	2.86394431575788e-05	1	1	S	317	Pseudomonas syringae	5.1862754555365e-05
574	4	L074_4	1363	8.59183294727364e-05	3	3	S	1283291	Pseudomonas sp. URMO17WK12:I11	0.000155588263666095
574	4	L074_4	1364	8.59183294727364e-05	3	3	S	1500686	Pseudomonas sp. Os17	0.000155588263666095
574	4	L074_4	1367	5.72788863151576e-05	2	2	S	316	Pseudomonas stutzeri	0.00010372550911073
574	4	L074_4	1368	5.72788863151576e-05	2	2	S	1028989	Pseudomonas sp. StFLB209	0.00010372550911073
574	4	L074_4	1369	5.72788863151576e-05	2	2	S	1259844	Pseudomonas sp. FGI182	0.00010372550911073
574	4	L074_4	1370	2.86394431575788e-05	1	1	S	487184	Pseudomonas xinjiangensis	5.1862754555365e-05
574	4	L074_4	1371	2.86394431575788e-05	1	1	S	219572	Pseudomonas antarctica	5.1862754555365e-05
574	4	L074_4	1372	2.86394431575788e-05	1	1	S	1931241	Pseudomonas sp. S-6-2	5.1862754555365e-05
574	4	L074_4	1373	2.86394431575788e-05	1	1	S	2083054	Pseudomonas sp. LG1D9	5.1862754555365e-05
574	4	L074_4	1374	2.86394431575788e-05	1	1	S	2083055	Pseudomonas sp. LH1G9	5.1862754555365e-05
574	4	L074_4	1375	2.86394431575788e-05	1	1	S	1856685	Pseudomonas sp. TCU-HL1	5.1862754555365e-05
574	4	L074_4	1376	2.86394431575788e-05	1	1	S	1981174	Pseudomonas sp. M30-35	5.1862754555365e-05
574	4	L074_4	1378	2.86394431575788e-05	1	0	G	352	Azotobacter	5.1862754555365e-05
574	4	L074_4	1379	2.86394431575788e-05	1	1	S	354	Azotobacter vinelandii	5.1862754555365e-05
574	4	L074_4	1380	0.000400952204206103	14	0	F	468	Moraxellaceae	0.000726078563775111
574	4	L074_4	1381	0.000372312761048524	13	2	G	469	Acinetobacter	0.000674215809219746
574	4	L074_4	1383	2.86394431575788e-05	1	1	S	470	Acinetobacter baumannii	5.1862754555365e-05
574	4	L074_4	1384	2.86394431575788e-05	1	1	S	48296	Acinetobacter pittii	5.1862754555365e-05
574	4	L074_4	1385	2.86394431575788e-05	1	1	S	1785128	Acinetobacter lactucae	5.1862754555365e-05
574	4	L074_4	1386	5.72788863151576e-05	2	2	S	40215	Acinetobacter junii	0.00010372550911073
574	4	L074_4	1387	5.72788863151576e-05	2	2	S	40216	Acinetobacter radioresistens	0.00010372550911073
574	4	L074_4	1388	2.86394431575788e-05	1	1	S	40214	Acinetobacter johnsonii	5.1862754555365e-05
574	4	L074_4	1389	2.86394431575788e-05	1	1	S	106648	Acinetobacter bereziniae	5.1862754555365e-05
574	4	L074_4	1390	2.86394431575788e-05	1	1	S	108981	Acinetobacter schindleri	5.1862754555365e-05
574	4	L074_4	1391	2.86394431575788e-05	1	0	G	475	Moraxella	5.1862754555365e-05
574	4	L074_4	1392	2.86394431575788e-05	1	1	S	34062	Moraxella osloensis	5.1862754555365e-05
574	4	L074_4	1393	0.000773264965254628	27	0	O	135625	Pasteurellales	0.00140029437299486
574	4	L074_4	1394	0.000773264965254628	27	0	F	712	Pasteurellaceae	0.00140029437299486
574	4	L074_4	1395	0.000744625522097049	26	0	G	476528	Bibersteinia	0.00134843161843949
574	4	L074_4	1396	0.000744625522097049	26	26	S	47735	Bibersteinia trehalosi	0.00134843161843949
574	4	L074_4	1397	2.86394431575788e-05	1	0	G	697331	Basfia	5.1862754555365e-05
574	4	L074_4	1398	2.86394431575788e-05	1	0	S	157673	Mannheimia succiniciproducens	5.1862754555365e-05
574	4	L074_4	1400	0.000429591647363682	15	0	O	135619	Oceanospirillales	0.000777941318330476
574	4	L074_4	1401	0.00022911554526063	8	0	F	28256	Halomonadaceae	0.00041490203644292
574	4	L074_4	1402	0.000171836658945473	6	6	G	2745	Halomonas	0.00031117652733219
574	4	L074_4	1403	5.72788863151576e-05	2	0	G	504090	Kushneria	0.00010372550911073
574	4	L074_4	1404	2.86394431575788e-05	1	1	S	157779	Kushneria marisflavi	5.1862754555365e-05
574	4	L074_4	1405	2.86394431575788e-05	1	1	S	698828	Kushneria konosiri	5.1862754555365e-05
574	4	L074_4	1406	0.000114557772630315	4	0	F	135620	Oceanospirillaceae	0.00020745101822146
574	4	L074_4	1407	5.72788863151576e-05	2	0	G	28253	Marinomonas	0.00010372550911073
574	4	L074_4	1408	2.86394431575788e-05	1	1	S	178399	Marinomonas primoryensis	5.1862754555365e-05
574	4	L074_4	1409	2.86394431575788e-05	1	1	S	400668	Marinomonas sp. MWYL1	5.1862754555365e-05
574	4	L074_4	1410	5.72788863151576e-05	2	0	G	48075	Marinobacterium	0.00010372550911073
574	4	L074_4	1411	5.72788863151576e-05	2	2	S	1821621	Marinobacterium aestuarii	0.00010372550911073
574	4	L074_4	1412	5.72788863151576e-05	2	0	F	2066474	Endozoicomonadaceae	0.00010372550911073
574	4	L074_4	1413	5.72788863151576e-05	2	0	G	305899	Endozoicomonas	0.00010372550911073
574	4	L074_4	1414	5.72788863151576e-05	2	0	S	1027273	Endozoicomonas montiporae	0.00010372550911073
574	4	L074_4	1416	2.86394431575788e-05	1	0	F	224372	Alcanivoracaceae	5.1862754555365e-05
574	4	L074_4	1417	2.86394431575788e-05	1	0	G	59753	Alcanivorax	5.1862754555365e-05
574	4	L074_4	1418	2.86394431575788e-05	1	0	S	285091	Alcanivorax dieselolei	5.1862754555365e-05
574	4	L074_4	1420	0.000286394431575788	10	0	O	135623	Vibrionales	0.00051862754555365
574	4	L074_4	1421	0.000286394431575788	10	0	F	641	Vibrionaceae	0.00051862754555365
574	4	L074_4	1422	0.00022911554526063	8	1	G	662	Vibrio	0.00041490203644292
574	4	L074_4	1424	2.86394431575788e-05	1	1	S	670	Vibrio parahaemolyticus	5.1862754555365e-05
574	4	L074_4	1425	2.86394431575788e-05	1	1	S	190895	Vibrio rotiferianus	5.1862754555365e-05
574	4	L074_4	1426	2.86394431575788e-05	1	1	S	696485	Vibrio owensii	5.1862754555365e-05
574	4	L074_4	1427	5.72788863151576e-05	2	2	S	45658	Vibrio scophthalmi	0.00010372550911073
574	4	L074_4	1428	2.86394431575788e-05	1	1	S	672	Vibrio vulnificus	5.1862754555365e-05
574	4	L074_4	1429	2.86394431575788e-05	1	1	S	76258	Vibrio rumoiensis	5.1862754555365e-05
574	4	L074_4	1430	5.72788863151576e-05	2	0	G	657	Photobacterium	0.00010372550911073
574	4	L074_4	1431	5.72788863151576e-05	2	0	S	74109	Photobacterium profundum	0.00010372550911073
574	4	L074_4	1433	0.000257754988418209	9	0	O	135614	Xanthomonadales	0.000466764790998285
574	4	L074_4	1434	0.000171836658945473	6	1	F	32033	Xanthomonadaceae	0.00031117652733219
574	4	L074_4	1435	8.59183294727364e-05	3	0	G	338	Xanthomonas	0.000155588263666095
574	4	L074_4	1437	2.86394431575788e-05	1	0	S	346	Xanthomonas citri	5.1862754555365e-05
574	4	L074_4	1439	2.86394431575788e-05	1	1	S	56460	Xanthomonas vesicatoria	5.1862754555365e-05
574	4	L074_4	1440	2.86394431575788e-05	1	0	S	56454	Xanthomonas hortorum	5.1862754555365e-05
574	4	L074_4	1443	5.72788863151576e-05	2	0	G	40323	Stenotrophomonas	0.00010372550911073
574	4	L074_4	1444	2.86394431575788e-05	1	1	S	128780	Stenotrophomonas acidaminiphila	5.1862754555365e-05
574	4	L074_4	1446	2.86394431575788e-05	1	1	S	40324	Stenotrophomonas maltophilia	5.1862754555365e-05
574	4	L074_4	1447	8.59183294727364e-05	3	0	F	1775411	Rhodanobacteraceae	0.000155588263666095
574	4	L074_4	1448	2.86394431575788e-05	1	0	G	75309	Rhodanobacter	5.1862754555365e-05
574	4	L074_4	1449	2.86394431575788e-05	1	1	S	666685	Rhodanobacter denitrificans	5.1862754555365e-05
574	4	L074_4	1450	2.86394431575788e-05	1	0	G	231454	Dyella	5.1862754555365e-05
574	4	L074_4	1451	2.86394431575788e-05	1	1	S	1379159	Dyella jiangningensis	5.1862754555365e-05
574	4	L074_4	1452	2.86394431575788e-05	1	0	G	242605	Luteibacter	5.1862754555365e-05
574	4	L074_4	1453	2.86394431575788e-05	1	0	S	242606	Luteibacter rhizovicinus	5.1862754555365e-05
574	4	L074_4	1455	0.000143197215787894	5	0	O	135624	Aeromonadales	0.000259313772776825
574	4	L074_4	1456	0.000143197215787894	5	0	F	84642	Aeromonadaceae	0.000259313772776825
574	4	L074_4	1457	0.000143197215787894	5	2	G	642	Aeromonas	0.000259313772776825
574	4	L074_4	1458	5.72788863151576e-05	2	2	S	654	Aeromonas veronii	0.00010372550911073
574	4	L074_4	1459	2.86394431575788e-05	1	1	S	644	Aeromonas hydrophila	5.1862754555365e-05
574	4	L074_4	1460	0.000143197215787894	5	0	O	72273	Thiotrichales	0.000259313772776825
574	4	L074_4	1461	0.000114557772630315	4	0	F	34064	Francisellaceae	0.00020745101822146
574	4	L074_4	1462	0.000114557772630315	4	0	G	262	Francisella	0.00020745101822146
574	4	L074_4	1463	0.000114557772630315	4	0	S	263	Francisella tularensis	0.00020745101822146
574	4	L074_4	1466	2.86394431575788e-05	1	0	F	135617	Thiotrichaceae	5.1862754555365e-05
574	4	L074_4	1467	2.86394431575788e-05	1	0	G	1021	Beggiatoa	5.1862754555365e-05
574	4	L074_4	1468	2.86394431575788e-05	1	1	S	288004	Beggiatoa leptomitoformis	5.1862754555365e-05
574	4	L074_4	1469	0.000114557772630315	4	0	O	1706369	Cellvibrionales	0.00020745101822146
574	4	L074_4	1470	5.72788863151576e-05	2	0	F	1706372	Halieaceae	0.00010372550911073
574	4	L074_4	1471	2.86394431575788e-05	1	0	G	393661	Congregibacter	5.1862754555365e-05
574	4	L074_4	1472	2.86394431575788e-05	1	0	S	393662	Congregibacter litoralis	5.1862754555365e-05
574	4	L074_4	1474	2.86394431575788e-05	1	0	G	1217416	Halioglobus	5.1862754555365e-05
574	4	L074_4	1475	2.86394431575788e-05	1	1	S	930806	Halioglobus pacificus	5.1862754555365e-05
574	4	L074_4	1476	2.86394431575788e-05	1	0	F	1706371	Cellvibrionaceae	5.1862754555365e-05
574	4	L074_4	1477	2.86394431575788e-05	1	0	G	10	Cellvibrio	5.1862754555365e-05
574	4	L074_4	1478	2.86394431575788e-05	1	1	S	1987723	Cellvibrio sp. PSBB006	5.1862754555365e-05
574	4	L074_4	1479	2.86394431575788e-05	1	0	F	1706373	Microbulbiferaceae	5.1862754555365e-05
574	4	L074_4	1480	2.86394431575788e-05	1	0	G	48073	Microbulbifer	5.1862754555365e-05
574	4	L074_4	1481	2.86394431575788e-05	1	1	S	1769779	Microbulbifer aggregans	5.1862754555365e-05
574	4	L074_4	1482	8.59183294727364e-05	3	0	O	135622	Alteromonadales	0.000155588263666095
574	4	L074_4	1483	5.72788863151576e-05	2	0	F	72275	Alteromonadaceae	0.00010372550911073
574	4	L074_4	1484	2.86394431575788e-05	1	0	G	2742	Marinobacter	5.1862754555365e-05
574	4	L074_4	1485	2.86394431575788e-05	1	1	S	1761794	Marinobacter sp. es.042	5.1862754555365e-05
574	4	L074_4	1486	2.86394431575788e-05	1	0	G	1751872	Lacimicrobium	5.1862754555365e-05
574	4	L074_4	1487	2.86394431575788e-05	1	1	S	1526571	Lacimicrobium alkaliphilum	5.1862754555365e-05
574	4	L074_4	1488	2.86394431575788e-05	1	0	F	267890	Shewanellaceae	5.1862754555365e-05
574	4	L074_4	1489	2.86394431575788e-05	1	0	G	22	Shewanella	5.1862754555365e-05
574	4	L074_4	1490	2.86394431575788e-05	1	1	S	62322	Shewanella baltica	5.1862754555365e-05
574	4	L074_4	1491	5.72788863151576e-05	2	0	O	135618	Methylococcales	0.00010372550911073
574	4	L074_4	1492	5.72788863151576e-05	2	0	F	403	Methylococcaceae	0.00010372550911073
574	4	L074_4	1493	5.72788863151576e-05	2	0	G	416	Methylomonas	0.00010372550911073
574	4	L074_4	1494	5.72788863151576e-05	2	2	S	1538553	Methylomonas denitrificans	0.00010372550911073
574	4	L074_4	1495	2.86394431575788e-05	1	0	O	1692040	Acidiferrobacterales	5.1862754555365e-05
574	4	L074_4	1496	2.86394431575788e-05	1	0	F	1692041	Acidiferrobacteraceae	5.1862754555365e-05
574	4	L074_4	1497	2.86394431575788e-05	1	0	G	1692042	Sulfurifustis	5.1862754555365e-05
574	4	L074_4	1498	2.86394431575788e-05	1	1	S	1675686	Sulfurifustis variabilis	5.1862754555365e-05
574	4	L074_4	1501	2.86394431575788e-05	1	1	S	2169539	Gammaproteobacteria bacterium DM2	5.1862754555365e-05
574	4	L074_4	1503	0.00552741252941271	193	6	C	28221	Deltaproteobacteria	0.0100095116291855
574	4	L074_4	1504	0.00481142645047324	168	2	O	213115	Desulfovibrionales	0.00871294276530133
574	4	L074_4	1505	0.00461095034837019	161	8	F	194924	Desulfovibrionaceae	0.00834990348341377
574	4	L074_4	1506	0.00383768538311556	134	26	G	872	Desulfovibrio	0.00694960911041892
574	4	L074_4	1507	0.00111693828314557	39	17	S	881	Desulfovibrio vulgaris	0.00202264742765924
574	4	L074_4	1510	0.000859183294727364	30	30	S	901	Desulfovibrio piger	0.00155588263666095
574	4	L074_4	1511	0.000429591647363682	15	15	S	44742	Desulfovibrio fairfieldensis	0.000777941318330476
574	4	L074_4	1512	0.00022911554526063	8	0	S	58180	Desulfovibrio alaskensis	0.00041490203644292
574	4	L074_4	1514	0.000143197215787894	5	0	S	879	Desulfovibrio gigas	0.000259313772776825
574	4	L074_4	1516	8.59183294727364e-05	3	0	S	880	Desulfovibrio salexigens	0.000155588263666095
574	4	L074_4	1518	8.59183294727364e-05	3	3	S	644968	Desulfovibrio sp. FW1012B	0.000155588263666095
574	4	L074_4	1519	5.72788863151576e-05	2	0	S	873	Desulfovibrio africanus	0.00010372550911073
574	4	L074_4	1521	5.72788863151576e-05	2	2	S	1725232	Candidatus Desulfovibrio trichonymphae	0.00010372550911073
574	4	L074_4	1522	2.86394431575788e-05	1	0	S	876	Desulfovibrio desulfuricans	5.1862754555365e-05
574	4	L074_4	1524	0.000343673317890946	12	0	G	41707	Lawsonia	0.000622353054664381
574	4	L074_4	1525	0.000343673317890946	12	12	S	29546	Lawsonia intracellularis	0.000622353054664381
574	4	L074_4	1526	0.000200476102103052	7	0	G	2035811	Pseudodesulfovibrio	0.000363039281887555
574	4	L074_4	1527	8.59183294727364e-05	3	3	S	1716143	Pseudodesulfovibrio indicus	0.000155588263666095
574	4	L074_4	1528	5.72788863151576e-05	2	0	S	182210	Pseudodesulfovibrio aespoeensis	0.00010372550911073
574	4	L074_4	1530	2.86394431575788e-05	1	1	S	57320	Pseudodesulfovibrio profundus	5.1862754555365e-05
574	4	L074_4	1531	2.86394431575788e-05	1	0	S	879567	Pseudodesulfovibrio piezophilus	5.1862754555365e-05
574	4	L074_4	1533	0.000143197215787894	5	0	F	213116	Desulfomicrobiaceae	0.000259313772776825
574	4	L074_4	1534	0.000143197215787894	5	0	G	898	Desulfomicrobium	0.000259313772776825
574	4	L074_4	1535	8.59183294727364e-05	3	0	S	132132	Desulfomicrobium orale	0.000155588263666095
574	4	L074_4	1537	5.72788863151576e-05	2	0	S	899	Desulfomicrobium baculatum	0.00010372550911073
574	4	L074_4	1539	0.000286394431575788	10	0	O	69541	Desulfuromonadales	0.00051862754555365
574	4	L074_4	1540	0.000286394431575788	10	0	F	213422	Geobacteraceae	0.00051862754555365
574	4	L074_4	1541	0.000286394431575788	10	1	G	28231	Geobacter	0.00051862754555365
574	4	L074_4	1542	5.72788863151576e-05	2	0	S	351604	Geobacter uraniireducens	0.00010372550911073
574	4	L074_4	1544	5.72788863151576e-05	2	2	S	443143	Geobacter sp. M18	0.00010372550911073
574	4	L074_4	1545	5.72788863151576e-05	2	2	S	1277350	Geobacter sp. DSM 9736	0.00010372550911073
574	4	L074_4	1546	2.86394431575788e-05	1	0	S	225194	Geobacter bemidjiensis	5.1862754555365e-05
574	4	L074_4	1548	2.86394431575788e-05	1	1	S	443144	Geobacter sp. M21	5.1862754555365e-05
574	4	L074_4	1549	2.86394431575788e-05	1	1	S	1340425	Geobacter anodireducens	5.1862754555365e-05
574	4	L074_4	1550	0.000114557772630315	4	0	O	213118	Desulfobacterales	0.00020745101822146
574	4	L074_4	1551	8.59183294727364e-05	3	0	F	213121	Desulfobulbaceae	0.000155588263666095
574	4	L074_4	1552	5.72788863151576e-05	2	0	G	427922	Desulfurivibrio	0.00010372550911073
574	4	L074_4	1553	5.72788863151576e-05	2	0	S	427923	Desulfurivibrio alkaliphilus	0.00010372550911073
574	4	L074_4	1555	2.86394431575788e-05	1	0	G	53318	Desulfocapsa	5.1862754555365e-05
574	4	L074_4	1556	2.86394431575788e-05	1	0	S	65555	Desulfocapsa sulfexigens	5.1862754555365e-05
574	4	L074_4	1558	2.86394431575788e-05	1	0	F	213119	Desulfobacteraceae	5.1862754555365e-05
574	4	L074_4	1559	2.86394431575788e-05	1	0	G	896	Desulfococcus	5.1862754555365e-05
574	4	L074_4	1560	2.86394431575788e-05	1	0	S	181663	Desulfococcus oleovorans	5.1862754555365e-05
574	4	L074_4	1562	8.59183294727364e-05	3	0	O	29	Myxococcales	0.000155588263666095
574	4	L074_4	1564	5.72788863151576e-05	2	0	F	1524215	Anaeromyxobacteraceae	0.00010372550911073
574	4	L074_4	1565	5.72788863151576e-05	2	2	G	161492	Anaeromyxobacter	0.00010372550911073
574	4	L074_4	1566	2.86394431575788e-05	1	0	F	39	Archangiaceae	5.1862754555365e-05
574	4	L074_4	1567	2.86394431575788e-05	1	0	G	44	Melittangium	5.1862754555365e-05
574	4	L074_4	1568	2.86394431575788e-05	1	0	S	83453	Melittangium boletus	5.1862754555365e-05
574	4	L074_4	1570	2.86394431575788e-05	1	0	O	213462	Syntrophobacterales	5.1862754555365e-05
574	4	L074_4	1571	2.86394431575788e-05	1	0	F	213465	Syntrophobacteraceae	5.1862754555365e-05
574	4	L074_4	1572	2.86394431575788e-05	1	0	G	29526	Syntrophobacter	5.1862754555365e-05
574	4	L074_4	1573	2.86394431575788e-05	1	0	S	119484	Syntrophobacter fumaroxidans	5.1862754555365e-05
574	4	L074_4	1575	2.86394431575788e-05	1	0	O	453227	Desulfarculales	5.1862754555365e-05
574	4	L074_4	1576	2.86394431575788e-05	1	0	F	453228	Desulfarculaceae	5.1862754555365e-05
574	4	L074_4	1577	2.86394431575788e-05	1	0	G	453229	Desulfarculus	5.1862754555365e-05
574	4	L074_4	1578	2.86394431575788e-05	1	0	S	453230	Desulfarculus baarsii	5.1862754555365e-05
574	4	L074_4	1580	0.00369448816732766	129	0	C	29547	Epsilonproteobacteria	0.00669029533764209
574	4	L074_4	1581	0.00366584872417009	128	0	O	213849	Campylobacterales	0.00663843258308673
574	4	L074_4	1582	0.00366584872417009	128	0	F	72294	Campylobacteraceae	0.00663843258308673
574	4	L074_4	1583	0.00366584872417009	128	8	G	194	Campylobacter	0.00663843258308673
574	4	L074_4	1584	0.00317897819049125	111	84	S	197	Campylobacter jejuni	0.00575676575564552
574	4	L074_4	1587	0.00022911554526063	8	7	S	195	Campylobacter coli	0.00041490203644292
574	4	L074_4	1589	2.86394431575788e-05	1	1	S	206	Campylobacter sputorum	5.1862754555365e-05
574	4	L074_4	1591	2.86394431575788e-05	1	0	G	265570	Sulfurovum	5.1862754555365e-05
574	4	L074_4	1592	2.86394431575788e-05	1	1	S	387093	Sulfurovum sp. NBC37-1	5.1862754555365e-05
574	4	L074_4	1593	0.00452503201889745	158	27	C	28211	Alphaproteobacteria	0.00819431521974768
574	4	L074_4	1594	0.00174700603261231	61	10	O	356	Rhizobiales	0.00316362802787727
574	4	L074_4	1595	0.00048687053367884	17	0	F	82115	Rhizobiaceae	0.000881666827441206
574	4	L074_4	1597	0.000171836658945473	6	1	G	379	Rhizobium	0.00031117652733219
574	4	L074_4	1598	8.59183294727364e-05	3	2	S	384	Rhizobium leguminosarum	0.000155588263666095
574	4	L074_4	1601	2.86394431575788e-05	1	1	S	2028343	Rhizobium sp. 11515TR	5.1862754555365e-05
574	4	L074_4	1602	2.86394431575788e-05	1	1	S	348824	Rhizobium favelukesii	5.1862754555365e-05
574	4	L074_4	1603	5.72788863151576e-05	2	0	G	1525371	Neorhizobium	0.00010372550911073
574	4	L074_4	1604	5.72788863151576e-05	2	0	S	399	Neorhizobium galegae	0.00010372550911073
574	4	L074_4	1607	2.86394431575788e-05	1	0	G	357	Agrobacterium	5.1862754555365e-05
574	4	L074_4	1608	2.86394431575788e-05	1	0	S	373	Agrobacterium vitis	5.1862754555365e-05
574	4	L074_4	1611	0.000143197215787894	5	0	G	28105	Sinorhizobium	0.000259313772776825
574	4	L074_4	1612	0.000114557772630315	4	4	S	382	Sinorhizobium meliloti	0.00020745101822146
574	4	L074_4	1614	2.86394431575788e-05	1	0	S	380	Sinorhizobium fredii	5.1862754555365e-05
574	4	L074_4	1616	2.86394431575788e-05	1	0	G	34019	Liberibacter	5.1862754555365e-05
574	4	L074_4	1617	2.86394431575788e-05	1	0	S	34020	Candidatus Liberibacter africanus	5.1862754555365e-05
574	4	L074_4	1619	2.86394431575788e-05	1	0	G	323620	Shinella	5.1862754555365e-05
574	4	L074_4	1620	2.86394431575788e-05	1	1	S	879274	Shinella sp. HZN7	5.1862754555365e-05
574	4	L074_4	1621	0.000315033874733367	11	0	F	41294	Bradyrhizobiaceae	0.000570490300109016
574	4	L074_4	1622	0.000114557772630315	4	2	G	374	Bradyrhizobium	0.00020745101822146
574	4	L074_4	1623	2.86394431575788e-05	1	1	S	114615	Bradyrhizobium sp. ORS 278	5.1862754555365e-05
574	4	L074_4	1624	2.86394431575788e-05	1	1	S	1404367	Bradyrhizobium sp. 3 85S1MB	5.1862754555365e-05
574	4	L074_4	1625	8.59183294727364e-05	3	0	G	1073	Rhodopseudomonas	0.000155588263666095
574	4	L074_4	1626	8.59183294727364e-05	3	0	S	1076	Rhodopseudomonas palustris	0.000155588263666095
574	4	L074_4	1629	5.72788863151576e-05	2	0	G	1649510	Variibacter	0.00010372550911073
574	4	L074_4	1630	5.72788863151576e-05	2	2	S	1333996	Variibacter gotjawalensis	0.00010372550911073
574	4	L074_4	1631	2.86394431575788e-05	1	0	G	911	Nitrobacter	5.1862754555365e-05
574	4	L074_4	1632	2.86394431575788e-05	1	0	S	913	Nitrobacter winogradskyi	5.1862754555365e-05
574	4	L074_4	1635	2.86394431575788e-05	1	1	S	709797	Bradyrhizobiaceae bacterium SG-6C	5.1862754555365e-05
574	4	L074_4	1636	0.000200476102103052	7	1	F	45401	Hyphomicrobiaceae	0.000363039281887555
574	4	L074_4	1637	0.000114557772630315	4	0	G	46913	Devosia	0.00020745101822146
574	4	L074_4	1638	8.59183294727364e-05	3	3	S	1736675	Devosia sp. A16	0.000155588263666095
574	4	L074_4	1639	2.86394431575788e-05	1	1	S	2083786	Devosia sp. I507	5.1862754555365e-05
574	4	L074_4	1640	5.72788863151576e-05	2	0	G	81	Hyphomicrobium	0.00010372550911073
574	4	L074_4	1641	2.86394431575788e-05	1	0	S	53399	Hyphomicrobium denitrificans	5.1862754555365e-05
574	4	L074_4	1643	2.86394431575788e-05	1	0	S	1427356	Hyphomicrobium nitrativorans	5.1862754555365e-05
574	4	L074_4	1645	0.000143197215787894	5	0	F	69277	Phyllobacteriaceae	0.000259313772776825
574	4	L074_4	1646	8.59183294727364e-05	3	0	G	245876	Nitratireductor	0.000155588263666095
574	4	L074_4	1647	5.72788863151576e-05	2	2	S	472175	Nitratireductor basaltis	0.00010372550911073
574	4	L074_4	1648	2.86394431575788e-05	1	1	S	1756988	Nitratireductor sp. OM-1	5.1862754555365e-05
574	4	L074_4	1649	2.86394431575788e-05	1	0	G	68287	Mesorhizobium	5.1862754555365e-05
574	4	L074_4	1650	2.86394431575788e-05	1	0	S	71433	Mesorhizobium amorphae	5.1862754555365e-05
574	4	L074_4	1652	2.86394431575788e-05	1	0	G	274591	Hoeflea	5.1862754555365e-05
574	4	L074_4	1653	2.86394431575788e-05	1	1	S	1620421	Hoeflea sp. IMCC20628	5.1862754555365e-05
574	4	L074_4	1654	0.000114557772630315	4	1	F	119045	Methylobacteriaceae	0.00020745101822146
574	4	L074_4	1655	5.72788863151576e-05	2	1	G	407	Methylobacterium	0.00010372550911073
574	4	L074_4	1656	2.86394431575788e-05	1	1	S	270351	Methylobacterium aquaticum	5.1862754555365e-05
574	4	L074_4	1657	2.86394431575788e-05	1	0	G	186650	Microvirga	5.1862754555365e-05
574	4	L074_4	1658	2.86394431575788e-05	1	1	S	1882682	Microvirga ossetica	5.1862754555365e-05
574	4	L074_4	1659	8.59183294727364e-05	3	1	F	335928	Xanthobacteraceae	0.000155588263666095
574	4	L074_4	1660	2.86394431575788e-05	1	0	G	6	Azorhizobium	5.1862754555365e-05
574	4	L074_4	1661	2.86394431575788e-05	1	0	S	7	Azorhizobium caulinodans	5.1862754555365e-05
574	4	L074_4	1663	2.86394431575788e-05	1	0	G	279	Xanthobacter	5.1862754555365e-05
574	4	L074_4	1664	2.86394431575788e-05	1	0	S	280	Xanthobacter autotrophicus	5.1862754555365e-05
574	4	L074_4	1666	2.86394431575788e-05	1	0	F	118882	Brucellaceae	5.1862754555365e-05
574	4	L074_4	1667	2.86394431575788e-05	1	0	G	528	Ochrobactrum	5.1862754555365e-05
574	4	L074_4	1668	2.86394431575788e-05	1	1	S	529	Ochrobactrum anthropi	5.1862754555365e-05
574	4	L074_4	1670	2.86394431575788e-05	1	0	G	1734920	Pseudorhodoplanes	5.1862754555365e-05
574	4	L074_4	1671	2.86394431575788e-05	1	1	S	1235591	Pseudorhodoplanes sinuspersici	5.1862754555365e-05
574	4	L074_4	1672	2.86394431575788e-05	1	0	F	255475	Aurantimonadaceae	5.1862754555365e-05
574	4	L074_4	1673	2.86394431575788e-05	1	0	G	293088	Martelella	5.1862754555365e-05
574	4	L074_4	1674	2.86394431575788e-05	1	1	S	1486262	Martelella endophytica	5.1862754555365e-05
574	4	L074_4	1675	2.86394431575788e-05	1	0	F	2036754	Chelatococcaceae	5.1862754555365e-05
574	4	L074_4	1676	2.86394431575788e-05	1	0	G	28209	Chelatococcus	5.1862754555365e-05
574	4	L074_4	1677	2.86394431575788e-05	1	1	S	1702325	Chelatococcus sp. CO-6	5.1862754555365e-05
574	4	L074_4	1678	0.00071598607893947	25	1	O	204457	Sphingomonadales	0.00129656886388413
574	4	L074_4	1679	0.000515509976836418	18	1	F	41297	Sphingomonadaceae	0.000933529581996571
574	4	L074_4	1680	0.000114557772630315	4	0	G	165695	Sphingobium	0.00020745101822146
574	4	L074_4	1681	5.72788863151576e-05	2	2	S	1315974	Sphingobium sp. TKS	0.00010372550911073
574	4	L074_4	1682	2.86394431575788e-05	1	1	S	1332080	Sphingobium baderi	5.1862754555365e-05
574	4	L074_4	1683	2.86394431575788e-05	1	1	S	2072936	Sphingobium sp. SCG-1	5.1862754555365e-05
574	4	L074_4	1684	0.000114557772630315	4	0	G	165697	Sphingopyxis	0.00020745101822146
574	4	L074_4	1685	5.72788863151576e-05	2	2	S	33050	Sphingopyxis macrogoltabida	0.00010372550911073
574	4	L074_4	1686	2.86394431575788e-05	1	0	S	33052	Sphingopyxis terrae	5.1862754555365e-05
574	4	L074_4	1688	2.86394431575788e-05	1	1	S	1515612	Sphingopyxis fribergensis	5.1862754555365e-05
574	4	L074_4	1689	0.000114557772630315	4	0	G	1434046	Sphingorhabdus	0.00020745101822146
574	4	L074_4	1690	8.59183294727364e-05	3	3	S	266812	Sphingorhabdus flavimaris	0.000155588263666095
574	4	L074_4	1691	2.86394431575788e-05	1	1	S	2077182	Sphingorhabdus sp. YGSMI21	5.1862754555365e-05
574	4	L074_4	1692	8.59183294727364e-05	3	1	G	165696	Novosphingobium	0.000155588263666095
574	4	L074_4	1693	5.72788863151576e-05	2	2	S	158500	Novosphingobium resinovorum	0.00010372550911073
574	4	L074_4	1694	5.72788863151576e-05	2	0	G	13687	Sphingomonas	0.00010372550911073
574	4	L074_4	1695	2.86394431575788e-05	1	1	S	745310	Sphingomonas sp. MM-1	5.1862754555365e-05
574	4	L074_4	1696	2.86394431575788e-05	1	1	S	1560345	Sphingomonas panacis	5.1862754555365e-05
574	4	L074_4	1697	0.000171836658945473	6	0	F	335929	Erythrobacteraceae	0.00031117652733219
574	4	L074_4	1698	8.59183294727364e-05	3	1	G	1111	Porphyrobacter	0.000155588263666095
574	4	L074_4	1699	2.86394431575788e-05	1	1	S	2003315	Porphyrobacter sp. CACIAM 03H1	5.1862754555365e-05
574	4	L074_4	1700	2.86394431575788e-05	1	1	S	2023229	Porphyrobacter HT-58-2	5.1862754555365e-05
574	4	L074_4	1701	5.72788863151576e-05	2	0	G	361177	Altererythrobacter	0.00010372550911073
574	4	L074_4	1702	5.72788863151576e-05	2	2	S	692370	Altererythrobacter dongtanensis	0.00010372550911073
574	4	L074_4	1703	2.86394431575788e-05	1	0	G	1295327	Croceicoccus	5.1862754555365e-05
574	4	L074_4	1704	2.86394431575788e-05	1	1	S	1348774	Croceicoccus naphthovorans	5.1862754555365e-05
574	4	L074_4	1705	0.000544149419993997	19	0	O	204455	Rhodobacterales	0.000985392336551936
574	4	L074_4	1706	0.000458231090521261	16	3	F	31989	Rhodobacteraceae	0.000829804072885841
574	4	L074_4	1707	8.59183294727364e-05	3	1	G	265	Paracoccus	0.000155588263666095
574	4	L074_4	1708	2.86394431575788e-05	1	1	S	2065379	Paracoccus sp. CBA4604	5.1862754555365e-05
574	4	L074_4	1709	2.86394431575788e-05	1	1	S	2259340	Paracoccus sp. SC2-6	5.1862754555365e-05
574	4	L074_4	1710	5.72788863151576e-05	2	0	G	1060	Rhodobacter	0.00010372550911073
574	4	L074_4	1711	2.86394431575788e-05	1	0	S	1061	Rhodobacter capsulatus	5.1862754555365e-05
574	4	L074_4	1713	2.86394431575788e-05	1	1	S	1063	Rhodobacter sphaeroides	5.1862754555365e-05
574	4	L074_4	1714	2.86394431575788e-05	1	1	G	302485	Phaeobacter	5.1862754555365e-05
574	4	L074_4	1715	2.86394431575788e-05	1	0	G	360528	Pelagibaca	5.1862754555365e-05
574	4	L074_4	1716	2.86394431575788e-05	1	1	S	1250539	Pelagibaca abyssi	5.1862754555365e-05
574	4	L074_4	1717	2.86394431575788e-05	1	0	G	227873	Pannonibacter	5.1862754555365e-05
574	4	L074_4	1718	2.86394431575788e-05	1	1	S	121719	Pannonibacter phragmitetus	5.1862754555365e-05
574	4	L074_4	1719	2.86394431575788e-05	1	0	G	97050	Ruegeria	5.1862754555365e-05
574	4	L074_4	1720	2.86394431575788e-05	1	1	S	2099786	Ruegeria sp. NKC1-1	5.1862754555365e-05
574	4	L074_4	1721	2.86394431575788e-05	1	0	G	1649279	Epibacterium	5.1862754555365e-05
574	4	L074_4	1722	2.86394431575788e-05	1	0	S	379347	Epibacterium mobile	5.1862754555365e-05
574	4	L074_4	1725	2.86394431575788e-05	1	1	S	2033435	Rhodobacteraceae bacterium QY30	5.1862754555365e-05
574	4	L074_4	1726	2.86394431575788e-05	1	0	G	53945	Octadecabacter	5.1862754555365e-05
574	4	L074_4	1727	2.86394431575788e-05	1	0	S	1217908	Octadecabacter antarcticus	5.1862754555365e-05
574	4	L074_4	1729	2.86394431575788e-05	1	1	G	34008	Rhodovulum	5.1862754555365e-05
574	4	L074_4	1730	8.59183294727364e-05	3	0	F	69657	Hyphomonadaceae	0.000155588263666095
574	4	L074_4	1731	5.72788863151576e-05	2	0	G	85	Hyphomonas	0.00010372550911073
574	4	L074_4	1732	5.72788863151576e-05	2	0	S	81032	Hyphomonas neptunium	0.00010372550911073
574	4	L074_4	1734	2.86394431575788e-05	1	0	G	2723	Hirschia	5.1862754555365e-05
574	4	L074_4	1735	2.86394431575788e-05	1	0	S	2724	Hirschia baltica	5.1862754555365e-05
574	4	L074_4	1737	0.000400952204206103	14	0	O	204441	Rhodospirillales	0.000726078563775111
574	4	L074_4	1738	0.00022911554526063	8	0	F	41295	Rhodospirillaceae	0.00041490203644292
574	4	L074_4	1739	0.000143197215787894	5	2	G	191	Azospirillum	0.000259313772776825
574	4	L074_4	1740	2.86394431575788e-05	1	0	S	192	Azospirillum brasilense	5.1862754555365e-05
574	4	L074_4	1742	2.86394431575788e-05	1	1	S	528244	Azospirillum thiophilum	5.1862754555365e-05
574	4	L074_4	1743	2.86394431575788e-05	1	1	S	682998	Azospirillum sp. M2T2B2	5.1862754555365e-05
574	4	L074_4	1744	5.72788863151576e-05	2	0	G	168934	Thalassospira	0.00010372550911073
574	4	L074_4	1745	5.72788863151576e-05	2	2	S	2048283	Thalassospira marina	0.00010372550911073
574	4	L074_4	1746	2.86394431575788e-05	1	0	G	1081	Rhodospirillum	5.1862754555365e-05
574	4	L074_4	1747	2.86394431575788e-05	1	1	S	1085	Rhodospirillum rubrum	5.1862754555365e-05
574	4	L074_4	1748	0.000171836658945473	6	0	F	433	Acetobacteraceae	0.00031117652733219
574	4	L074_4	1749	5.72788863151576e-05	2	0	G	153497	Kozakia	0.00010372550911073
574	4	L074_4	1750	5.72788863151576e-05	2	2	S	153496	Kozakia baliensis	0.00010372550911073
574	4	L074_4	1751	2.86394431575788e-05	1	1	G	434	Acetobacter	5.1862754555365e-05
574	4	L074_4	1752	2.86394431575788e-05	1	0	G	89583	Gluconacetobacter	5.1862754555365e-05
574	4	L074_4	1753	2.86394431575788e-05	1	0	S	33996	Gluconacetobacter diazotrophicus	5.1862754555365e-05
574	4	L074_4	1755	2.86394431575788e-05	1	0	G	364409	Granulibacter	5.1862754555365e-05
574	4	L074_4	1756	2.86394431575788e-05	1	1	S	364410	Granulibacter bethesdensis	5.1862754555365e-05
574	4	L074_4	1757	2.86394431575788e-05	1	1	G	1434011	Komagataeibacter	5.1862754555365e-05
574	4	L074_4	1758	0.000171836658945473	6	0	O	204458	Caulobacterales	0.00031117652733219
574	4	L074_4	1759	0.000171836658945473	6	0	F	76892	Caulobacteraceae	0.00031117652733219
574	4	L074_4	1760	0.000114557772630315	4	0	G	41275	Brevundimonas	0.00020745101822146
574	4	L074_4	1761	5.72788863151576e-05	2	2	S	588932	Brevundimonas naejangsanensis	0.00010372550911073
574	4	L074_4	1762	2.86394431575788e-05	1	1	S	1532555	Brevundimonas sp. DS20	5.1862754555365e-05
574	4	L074_4	1763	2.86394431575788e-05	1	1	S	1938605	Brevundimonas sp. LM2	5.1862754555365e-05
574	4	L074_4	1764	2.86394431575788e-05	1	0	G	20	Phenylobacterium	5.1862754555365e-05
574	4	L074_4	1765	2.86394431575788e-05	1	0	S	284016	Phenylobacterium zucineum	5.1862754555365e-05
574	4	L074_4	1767	2.86394431575788e-05	1	0	G	75	Caulobacter	5.1862754555365e-05
574	4	L074_4	1768	2.86394431575788e-05	1	1	S	69666	Caulobacter mirabilis	5.1862754555365e-05
574	4	L074_4	1769	0.000143197215787894	5	0	O	766	Rickettsiales	0.000259313772776825
574	4	L074_4	1772	0.000143197215787894	5	5	S	1528098	Rickettsiales bacterium Ac37b	0.000259313772776825
574	4	L074_4	1773	2.86394431575788e-05	1	0	O	54526	Pelagibacterales	5.1862754555365e-05
574	4	L074_4	1774	2.86394431575788e-05	1	0	F	1655514	Pelagibacteraceae	5.1862754555365e-05
574	4	L074_4	1776	2.86394431575788e-05	1	1	S	859653	alpha proteobacterium HIMB5	5.1862754555365e-05
574	4	L074_4	1777	0.00280666542944272	98	4	C	28216	Betaproteobacteria	0.00508254994642577
574	4	L074_4	1778	0.00186156380524262	65	1	O	80840	Burkholderiales	0.00337107904609873
574	4	L074_4	1779	0.000572788863151576	20	1	F	119060	Burkholderiaceae	0.0010372550911073
574	4	L074_4	1780	0.000171836658945473	6	0	G	32008	Burkholderia	0.00031117652733219
574	4	L074_4	1782	2.86394431575788e-05	1	1	S	1637869	Burkholderia sp. MSMB0856	5.1862754555365e-05
574	4	L074_4	1783	2.86394431575788e-05	1	1	S	95486	Burkholderia cenocepacia	5.1862754555365e-05
574	4	L074_4	1784	2.86394431575788e-05	1	1	S	1804984	Burkholderia sp. OLGA172	5.1862754555365e-05
574	4	L074_4	1785	2.86394431575788e-05	1	1	S	640511	Burkholderia sp. CCGE1002	5.1862754555365e-05
574	4	L074_4	1786	0.000114557772630315	4	0	G	106589	Cupriavidus	0.00020745101822146
574	4	L074_4	1787	2.86394431575788e-05	1	1	S	68895	Cupriavidus basilensis	5.1862754555365e-05
574	4	L074_4	1788	2.86394431575788e-05	1	0	S	82541	Cupriavidus gilardii	5.1862754555365e-05
574	4	L074_4	1790	2.86394431575788e-05	1	1	S	119219	Cupriavidus metallidurans	5.1862754555365e-05
574	4	L074_4	1791	2.86394431575788e-05	1	1	S	164546	Cupriavidus taiwanensis	5.1862754555365e-05
574	4	L074_4	1792	8.59183294727364e-05	3	2	G	48736	Ralstonia	0.000155588263666095
574	4	L074_4	1793	2.86394431575788e-05	1	0	S	329	Ralstonia pickettii	5.1862754555365e-05
574	4	L074_4	1795	8.59183294727364e-05	3	0	G	1910924	Hydromonas	0.000155588263666095
574	4	L074_4	1796	8.59183294727364e-05	3	3	S	2268024	Hydromonas sp. F02	0.000155588263666095
574	4	L074_4	1797	5.72788863151576e-05	2	1	G	1822464	Paraburkholderia	0.00010372550911073
574	4	L074_4	1798	2.86394431575788e-05	1	1	S	1926494	Paraburkholderia sp. SOS3	5.1862754555365e-05
574	4	L074_4	1799	2.86394431575788e-05	1	0	G	93217	Pandoraea	5.1862754555365e-05
574	4	L074_4	1800	2.86394431575788e-05	1	1	S	656179	Pandoraea faecigallinarum	5.1862754555365e-05
574	4	L074_4	1801	0.000458231090521261	16	0	F	80864	Comamonadaceae	0.000829804072885841
574	4	L074_4	1802	0.000143197215787894	5	0	G	34072	Variovorax	0.000259313772776825
574	4	L074_4	1803	5.72788863151576e-05	2	2	S	1795631	Variovorax sp. PAMC 28711	0.00010372550911073
574	4	L074_4	1804	2.86394431575788e-05	1	0	S	34073	Variovorax paradoxus	5.1862754555365e-05
574	4	L074_4	1806	2.86394431575788e-05	1	1	S	1034889	Variovorax sp. HW608	5.1862754555365e-05
574	4	L074_4	1807	2.86394431575788e-05	1	1	S	2126319	Variovorax sp. PMC12	5.1862754555365e-05
574	4	L074_4	1808	0.000114557772630315	4	0	G	12916	Acidovorax	0.00020745101822146
574	4	L074_4	1809	8.59183294727364e-05	3	3	S	1842533	Acidovorax sp. RAC01	0.000155588263666095
574	4	L074_4	1810	2.86394431575788e-05	1	0	S	80867	Acidovorax avenae	5.1862754555365e-05
574	4	L074_4	1812	5.72788863151576e-05	2	0	G	174951	Ramlibacter	0.00010372550911073
574	4	L074_4	1813	5.72788863151576e-05	2	1	S	94132	Ramlibacter tataouinensis	0.00010372550911073
574	4	L074_4	1815	2.86394431575788e-05	1	0	G	28065	Rhodoferax	5.1862754555365e-05
574	4	L074_4	1816	2.86394431575788e-05	1	1	S	81479	Rhodoferax antarcticus	5.1862754555365e-05
574	4	L074_4	1817	2.86394431575788e-05	1	0	G	47420	Hydrogenophaga	5.1862754555365e-05
574	4	L074_4	1818	2.86394431575788e-05	1	1	S	1842537	Hydrogenophaga sp. RAC07	5.1862754555365e-05
574	4	L074_4	1819	2.86394431575788e-05	1	0	G	283	Comamonas	5.1862754555365e-05
574	4	L074_4	1820	2.86394431575788e-05	1	1	S	285	Comamonas testosteroni	5.1862754555365e-05
574	4	L074_4	1821	2.86394431575788e-05	1	1	G	80865	Delftia	5.1862754555365e-05
574	4	L074_4	1822	2.86394431575788e-05	1	0	G	1436289	Candidatus Symbiobacter	5.1862754555365e-05
574	4	L074_4	1823	2.86394431575788e-05	1	0	S	1436290	Candidatus Symbiobacter mobilis	5.1862754555365e-05
574	4	L074_4	1827	0.000114557772630315	4	0	G	28067	Rubrivivax	0.00020745101822146
574	4	L074_4	1828	0.000114557772630315	4	0	S	28068	Rubrivivax gelatinosus	0.00020745101822146
574	4	L074_4	1830	0.000114557772630315	4	1	G	32012	Thiomonas	0.00020745101822146
574	4	L074_4	1831	5.72788863151576e-05	2	2	S	926	Thiomonas intermedia	0.00010372550911073
574	4	L074_4	1832	2.86394431575788e-05	1	1	S	426114	Thiomonas arsenitoxydans	5.1862754555365e-05
574	4	L074_4	1833	2.86394431575788e-05	1	0	G	92793	Aquabacterium	5.1862754555365e-05
574	4	L074_4	1834	2.86394431575788e-05	1	1	S	1296669	Aquabacterium olei	5.1862754555365e-05
574	4	L074_4	1835	2.86394431575788e-05	1	0	G	212743	Rhizobacter	5.1862754555365e-05
574	4	L074_4	1836	2.86394431575788e-05	1	1	S	946333	Rhizobacter gummiphilus	5.1862754555365e-05
574	4	L074_4	1838	8.59183294727364e-05	3	3	S	1834205	Burkholderiales bacterium YL45	0.000155588263666095
574	4	L074_4	1839	0.000286394431575788	10	1	F	506	Alcaligenaceae	0.00051862754555365
574	4	L074_4	1840	0.000171836658945473	6	1	G	517	Bordetella	0.00031117652733219
574	4	L074_4	1841	2.86394431575788e-05	1	1	S	1416806	Bordetella genomosp. 8	5.1862754555365e-05
574	4	L074_4	1842	2.86394431575788e-05	1	1	S	1416803	Bordetella genomosp. 9	5.1862754555365e-05
574	4	L074_4	1843	2.86394431575788e-05	1	1	S	1331258	Bordetella pseudohinzii	5.1862754555365e-05
574	4	L074_4	1844	2.86394431575788e-05	1	1	S	463040	Bordetella genomosp. 13	5.1862754555365e-05
574	4	L074_4	1845	2.86394431575788e-05	1	1	S	463025	Bordetella bronchialis	5.1862754555365e-05
574	4	L074_4	1846	5.72788863151576e-05	2	1	G	222	Achromobacter	0.00010372550911073
574	4	L074_4	1847	2.86394431575788e-05	1	1	S	32002	Achromobacter denitrificans	5.1862754555365e-05
574	4	L074_4	1848	2.86394431575788e-05	1	0	G	290425	Advenella	5.1862754555365e-05
574	4	L074_4	1849	2.86394431575788e-05	1	0	S	302406	Advenella mimigardefordensis	5.1862754555365e-05
574	4	L074_4	1851	0.000143197215787894	5	0	F	75682	Oxalobacteraceae	0.000259313772776825
574	4	L074_4	1852	5.72788863151576e-05	2	0	G	29580	Janthinobacterium	0.00010372550911073
574	4	L074_4	1853	2.86394431575788e-05	1	0	S	55508	Janthinobacterium agaricidamnosum	5.1862754555365e-05
574	4	L074_4	1855	2.86394431575788e-05	1	1	S	1236179	Janthinobacterium sp. B9-8	5.1862754555365e-05
574	4	L074_4	1856	2.86394431575788e-05	1	0	G	963	Herbaspirillum	5.1862754555365e-05
574	4	L074_4	1857	2.86394431575788e-05	1	1	S	92645	Herbaspirillum frisingense	5.1862754555365e-05
574	4	L074_4	1858	2.86394431575788e-05	1	0	G	149698	Massilia	5.1862754555365e-05
574	4	L074_4	1859	2.86394431575788e-05	1	1	S	47229	Massilia timonae	5.1862754555365e-05
574	4	L074_4	1860	2.86394431575788e-05	1	0	G	202907	Collimonas	5.1862754555365e-05
574	4	L074_4	1861	2.86394431575788e-05	1	1	S	279113	Collimonas pratensis	5.1862754555365e-05
574	4	L074_4	1862	0.000515509976836418	18	0	O	206351	Neisseriales	0.000933529581996571
574	4	L074_4	1863	0.000343673317890946	12	0	F	481	Neisseriaceae	0.000622353054664381
574	4	L074_4	1864	0.000315033874733367	11	4	G	482	Neisseria	0.000570490300109016
574	4	L074_4	1865	8.59183294727364e-05	3	1	S	495	Neisseria elongata	0.000155588263666095
574	4	L074_4	1867	5.72788863151576e-05	2	2	S	28449	Neisseria subflava	0.00010372550911073
574	4	L074_4	1868	2.86394431575788e-05	1	1	S	487	Neisseria meningitidis	5.1862754555365e-05
574	4	L074_4	1869	2.86394431575788e-05	1	1	S	490	Neisseria sicca	5.1862754555365e-05
574	4	L074_4	1870	2.86394431575788e-05	1	0	G	59	Vitreoscilla	5.1862754555365e-05
574	4	L074_4	1871	2.86394431575788e-05	1	1	S	63	Vitreoscilla filiformis	5.1862754555365e-05
574	4	L074_4	1872	0.000171836658945473	6	0	F	1499392	Chromobacteriaceae	0.00031117652733219
574	4	L074_4	1874	5.72788863151576e-05	2	0	G	535	Chromobacterium	0.00010372550911073
574	4	L074_4	1875	5.72788863151576e-05	2	0	S	536	Chromobacterium violaceum	0.00010372550911073
574	4	L074_4	1877	2.86394431575788e-05	1	0	G	57479	Microvirgula	5.1862754555365e-05
574	4	L074_4	1878	2.86394431575788e-05	1	1	S	57480	Microvirgula aerodenitrificans	5.1862754555365e-05
574	4	L074_4	1879	2.86394431575788e-05	1	0	G	57739	Vogesella	5.1862754555365e-05
574	4	L074_4	1880	2.86394431575788e-05	1	1	S	1192162	Vogesella sp. LIG4	5.1862754555365e-05
574	4	L074_4	1881	2.86394431575788e-05	1	0	G	168470	Laribacter	5.1862754555365e-05
574	4	L074_4	1882	2.86394431575788e-05	1	1	S	168471	Laribacter hongkongensis	5.1862754555365e-05
574	4	L074_4	1883	2.86394431575788e-05	1	0	G	885864	Jeongeupia	5.1862754555365e-05
574	4	L074_4	1884	2.86394431575788e-05	1	1	S	1906741	Jeongeupia sp. USM3	5.1862754555365e-05
574	4	L074_4	1885	0.000200476102103052	7	1	O	206389	Rhodocyclales	0.000363039281887555
574	4	L074_4	1886	0.000171836658945473	6	0	F	2008794	Zoogloeaceae	0.00031117652733219
574	4	L074_4	1887	8.59183294727364e-05	3	1	G	12960	Azoarcus	0.000155588263666095
574	4	L074_4	1888	2.86394431575788e-05	1	1	S	41977	Azoarcus communis	5.1862754555365e-05
574	4	L074_4	1889	2.86394431575788e-05	1	1	S	748247	Azoarcus sp. KH32C	5.1862754555365e-05
574	4	L074_4	1890	8.59183294727364e-05	3	0	G	33057	Thauera	0.000155588263666095
574	4	L074_4	1891	8.59183294727364e-05	3	0	S	59405	Thauera aromatica	0.000155588263666095
574	4	L074_4	1893	8.59183294727364e-05	3	0	O	32003	Nitrosomonadales	0.000155588263666095
574	4	L074_4	1894	5.72788863151576e-05	2	0	F	2008793	Sterolibacteriaceae	0.00010372550911073
574	4	L074_4	1895	2.86394431575788e-05	1	0	G	378210	Methyloversatilis	5.1862754555365e-05
574	4	L074_4	1896	2.86394431575788e-05	1	1	S	1842540	Methyloversatilis sp. RAC08	5.1862754555365e-05
574	4	L074_4	1897	2.86394431575788e-05	1	0	G	1054211	Sulfuritalea	5.1862754555365e-05
574	4	L074_4	1898	2.86394431575788e-05	1	0	S	748811	Sulfuritalea hydrogenivorans	5.1862754555365e-05
574	4	L074_4	1900	2.86394431575788e-05	1	0	F	32011	Methylophilaceae	5.1862754555365e-05
574	4	L074_4	1901	2.86394431575788e-05	1	0	G	359407	Methylotenera	5.1862754555365e-05
574	4	L074_4	1902	2.86394431575788e-05	1	0	S	359408	Methylotenera mobilis	5.1862754555365e-05
574	4	L074_4	1905	2.86394431575788e-05	1	0	G	1381133	Candidatus Profftella	5.1862754555365e-05
574	4	L074_4	1906	2.86394431575788e-05	1	1	S	669502	Candidatus Profftella armatura	5.1862754555365e-05
574	4	L074_4	1907	2.86394431575788e-05	1	0	C	1553900	Oligoflexia	5.1862754555365e-05
574	4	L074_4	1908	2.86394431575788e-05	1	0	O	213481	Bdellovibrionales	5.1862754555365e-05
574	4	L074_4	1909	2.86394431575788e-05	1	0	F	213483	Bdellovibrionaceae	5.1862754555365e-05
574	4	L074_4	1910	2.86394431575788e-05	1	0	G	958	Bdellovibrio	5.1862754555365e-05
574	4	L074_4	1911	2.86394431575788e-05	1	1	S	959	Bdellovibrio bacteriovorus	5.1862754555365e-05
574	4	L074_4	1912	2.86394431575788e-05	1	0	C	1807140	Acidithiobacillia	5.1862754555365e-05
574	4	L074_4	1913	2.86394431575788e-05	1	0	O	225057	Acidithiobacillales	5.1862754555365e-05
574	4	L074_4	1914	2.86394431575788e-05	1	0	F	225058	Acidithiobacillaceae	5.1862754555365e-05
574	4	L074_4	1915	2.86394431575788e-05	1	0	G	119977	Acidithiobacillus	5.1862754555365e-05
574	4	L074_4	1916	2.86394431575788e-05	1	1	S	920	Acidithiobacillus ferrooxidans	5.1862754555365e-05
574	4	L074_4	1917	0.00252027099786693	88	0	P	203691	Spirochaetes	0.00456392240087212
574	4	L074_4	1918	0.00252027099786693	88	0	C	203692	Spirochaetia	0.00456392240087212
574	4	L074_4	1919	0.00252027099786693	88	0	O	136	Spirochaetales	0.00456392240087212
574	4	L074_4	1920	0.00252027099786693	88	0	F	137	Spirochaetaceae	0.00456392240087212
574	4	L074_4	1921	0.0024343526683942	85	2	G	157	Treponema	0.00440833413720603
574	4	L074_4	1922	0.00183292436208504	64	0	S	167	Treponema succinifaciens	0.00331921629154336
574	4	L074_4	1924	0.00048687053367884	17	0	S	158	Treponema denticola	0.000881666827441206
574	4	L074_4	1926	2.86394431575788e-05	1	1	S	221027	Treponema putidum	5.1862754555365e-05
574	4	L074_4	1927	2.86394431575788e-05	1	1	S	1539298	Treponema sp. OMZ 838	5.1862754555365e-05
574	4	L074_4	1928	8.59183294727364e-05	3	0	G	146	Spirochaeta	0.000155588263666095
574	4	L074_4	1929	5.72788863151576e-05	2	0	S	46355	Spirochaeta africana	0.00010372550911073
574	4	L074_4	1931	2.86394431575788e-05	1	0	S	154	Spirochaeta thermophila	5.1862754555365e-05
574	4	L074_4	1934	0.000257754988418209	9	1	P	74201	Verrucomicrobia	0.000466764790998285
574	4	L074_4	1935	0.000114557772630315	4	0	C	414999	Opitutae	0.00020745101822146
574	4	L074_4	1936	5.72788863151576e-05	2	0	O	415000	Opitutales	0.00010372550911073
574	4	L074_4	1937	5.72788863151576e-05	2	0	F	134623	Opitutaceae	0.00010372550911073
574	4	L074_4	1938	2.86394431575788e-05	1	0	G	178440	Opitutus	5.1862754555365e-05
574	4	L074_4	1939	2.86394431575788e-05	1	0	S	107709	Opitutus terrae	5.1862754555365e-05
574	4	L074_4	1941	2.86394431575788e-05	1	0	G	2028344	Ereboglobus	5.1862754555365e-05
574	4	L074_4	1942	2.86394431575788e-05	1	1	S	1796921	Ereboglobus luteus	5.1862754555365e-05
574	4	L074_4	1943	5.72788863151576e-05	2	0	O	415001	Puniceicoccales	0.00010372550911073
574	4	L074_4	1944	5.72788863151576e-05	2	0	F	415002	Puniceicoccaceae	0.00010372550911073
574	4	L074_4	1945	5.72788863151576e-05	2	0	G	442430	Coraliomargarita	0.00010372550911073
574	4	L074_4	1946	5.72788863151576e-05	2	0	S	395922	Coraliomargarita akajimensis	0.00010372550911073
574	4	L074_4	1948	8.59183294727364e-05	3	0	C	203494	Verrucomicrobiae	0.000155588263666095
574	4	L074_4	1949	8.59183294727364e-05	3	0	O	48461	Verrucomicrobiales	0.000155588263666095
574	4	L074_4	1950	8.59183294727364e-05	3	0	F	1647988	Akkermansiaceae	0.000155588263666095
574	4	L074_4	1951	8.59183294727364e-05	3	0	G	239934	Akkermansia	0.000155588263666095
574	4	L074_4	1952	5.72788863151576e-05	2	1	S	239935	Akkermansia muciniphila	0.00010372550911073
574	4	L074_4	1954	2.86394431575788e-05	1	1	S	1679444	Akkermansia glycaniphila	5.1862754555365e-05
574	4	L074_4	1957	2.86394431575788e-05	1	1	S	1637999	Verrucomicrobia bacterium IMCC26134	5.1862754555365e-05
574	4	L074_4	1958	8.59183294727364e-05	3	0	P	203682	Planctomycetes	0.000155588263666095
574	4	L074_4	1959	8.59183294727364e-05	3	0	C	203683	Planctomycetia	0.000155588263666095
574	4	L074_4	1960	8.59183294727364e-05	3	0	O	112	Planctomycetales	0.000155588263666095
574	4	L074_4	1961	8.59183294727364e-05	3	0	F	126	Planctomycetaceae	0.000155588263666095
574	4	L074_4	1962	5.72788863151576e-05	2	0	G	1649480	Planctopirus	0.00010372550911073
574	4	L074_4	1963	5.72788863151576e-05	2	0	S	120	Planctopirus limnophila	0.00010372550911073
574	4	L074_4	1965	2.86394431575788e-05	1	0	G	118	Planctomyces	5.1862754555365e-05
574	4	L074_4	1966	2.86394431575788e-05	1	1	S	1636152	Planctomyces sp. SH-PL62	5.1862754555365e-05
574	4	L074_4	1967	2.86394431575788e-05	1	0	P	134625	Kiritimatiellaeota	5.1862754555365e-05
574	4	L074_4	1968	2.86394431575788e-05	1	0	C	1921781	Kiritimatiellae	5.1862754555365e-05
574	4	L074_4	1969	2.86394431575788e-05	1	0	O	1921782	Kiritimatiellales	5.1862754555365e-05
574	4	L074_4	1970	2.86394431575788e-05	1	0	F	1921783	Kiritimatiellaceae	5.1862754555365e-05
574	4	L074_4	1971	2.86394431575788e-05	1	0	G	1921784	Kiritimatiella	5.1862754555365e-05
574	4	L074_4	1972	2.86394431575788e-05	1	1	S	1307763	Kiritimatiella glycovorans	5.1862754555365e-05
574	4	L074_4	1973	0.000114557772630315	4	0	P	32066	Fusobacteria	0.00020745101822146
574	4	L074_4	1974	0.000114557772630315	4	0	C	203490	Fusobacteriia	0.00020745101822146
574	4	L074_4	1975	0.000114557772630315	4	0	O	203491	Fusobacteriales	0.00020745101822146
574	4	L074_4	1976	8.59183294727364e-05	3	0	F	1129771	Leptotrichiaceae	0.000155588263666095
574	4	L074_4	1977	5.72788863151576e-05	2	0	G	32067	Leptotrichia	0.00010372550911073
574	4	L074_4	1978	5.72788863151576e-05	2	0	S	40542	Leptotrichia buccalis	0.00010372550911073
574	4	L074_4	1980	2.86394431575788e-05	1	0	G	32068	Sebaldella	5.1862754555365e-05
574	4	L074_4	1981	2.86394431575788e-05	1	0	S	826	Sebaldella termitidis	5.1862754555365e-05
574	4	L074_4	1983	2.86394431575788e-05	1	0	F	203492	Fusobacteriaceae	5.1862754555365e-05
574	4	L074_4	1984	2.86394431575788e-05	1	0	G	848	Fusobacterium	5.1862754555365e-05
574	4	L074_4	1985	2.86394431575788e-05	1	0	S	851	Fusobacterium nucleatum	5.1862754555365e-05
574	4	L074_4	1988	8.59183294727364e-05	3	0	P	57723	Acidobacteria	0.000155588263666095
574	4	L074_4	1990	5.72788863151576e-05	2	0	C	1813735	Acidobacteria subdivision 6	0.00010372550911073
574	4	L074_4	1991	5.72788863151576e-05	2	0	F	2211325	Vicinamibacteraceae	0.00010372550911073
574	4	L074_4	1992	5.72788863151576e-05	2	0	G	2004797	Luteitalea	0.00010372550911073
574	4	L074_4	1993	5.72788863151576e-05	2	2	S	1855912	Luteitalea pratensis	0.00010372550911073
574	4	L074_4	1994	2.86394431575788e-05	1	0	C	204432	Acidobacteriia	5.1862754555365e-05
574	4	L074_4	1995	2.86394431575788e-05	1	0	O	204433	Acidobacteriales	5.1862754555365e-05
574	4	L074_4	1996	2.86394431575788e-05	1	0	F	204434	Acidobacteriaceae	5.1862754555365e-05
574	4	L074_4	1997	2.86394431575788e-05	1	0	G	392733	Terriglobus	5.1862754555365e-05
574	4	L074_4	1998	2.86394431575788e-05	1	0	S	870903	Terriglobus saanensis	5.1862754555365e-05
574	4	L074_4	2000	5.72788863151576e-05	2	0	P	508458	Synergistetes	0.00010372550911073
574	4	L074_4	2001	5.72788863151576e-05	2	0	C	649775	Synergistia	0.00010372550911073
574	4	L074_4	2002	5.72788863151576e-05	2	0	O	649776	Synergistales	0.00010372550911073
574	4	L074_4	2003	5.72788863151576e-05	2	0	F	649777	Synergistaceae	0.00010372550911073
574	4	L074_4	2004	2.86394431575788e-05	1	0	G	81411	Aminomonas	5.1862754555365e-05
574	4	L074_4	2005	2.86394431575788e-05	1	0	S	81412	Aminomonas paucivorans	5.1862754555365e-05
574	4	L074_4	2007	2.86394431575788e-05	1	0	G	508459	Cloacibacillus	5.1862754555365e-05
574	4	L074_4	2008	2.86394431575788e-05	1	1	S	1197717	Cloacibacillus porcorum	5.1862754555365e-05
574	4	L074_4	2009	5.72788863151576e-05	2	0	P	200783	Aquificae	0.00010372550911073
574	4	L074_4	2010	5.72788863151576e-05	2	0	C	187857	Aquificae	0.00010372550911073
574	4	L074_4	2011	2.86394431575788e-05	1	0	O	32069	Aquificales	5.1862754555365e-05
574	4	L074_4	2012	2.86394431575788e-05	1	0	F	64898	Aquificaceae	5.1862754555365e-05
574	4	L074_4	2013	2.86394431575788e-05	1	0	G	168657	Hydrogenobaculum	5.1862754555365e-05
574	4	L074_4	2014	2.86394431575788e-05	1	1	S	547144	Hydrogenobaculum sp. HO	5.1862754555365e-05
574	4	L074_4	2015	2.86394431575788e-05	1	0	O	1485951	Desulfurobacteriales	5.1862754555365e-05
574	4	L074_4	2016	2.86394431575788e-05	1	0	F	558314	Desulfurobacteriaceae	5.1862754555365e-05
574	4	L074_4	2017	2.86394431575788e-05	1	0	G	64159	Desulfurobacterium	5.1862754555365e-05
574	4	L074_4	2018	2.86394431575788e-05	1	0	S	64160	Desulfurobacterium thermolithotrophum	5.1862754555365e-05
574	4	L074_4	2020	5.72788863151576e-05	2	0	P	200918	Thermotogae	0.00010372550911073
574	4	L074_4	2021	5.72788863151576e-05	2	0	C	188708	Thermotogae	0.00010372550911073
574	4	L074_4	2022	2.86394431575788e-05	1	0	O	2419	Thermotogales	5.1862754555365e-05
574	4	L074_4	2023	2.86394431575788e-05	1	0	F	188709	Thermotogaceae	5.1862754555365e-05
574	4	L074_4	2024	2.86394431575788e-05	1	0	G	1643951	Pseudothermotoga	5.1862754555365e-05
574	4	L074_4	2025	2.86394431575788e-05	1	0	S	119394	Pseudothermotoga thermarum	5.1862754555365e-05
574	4	L074_4	2027	2.86394431575788e-05	1	0	O	1643946	Kosmotogales	5.1862754555365e-05
574	4	L074_4	2028	2.86394431575788e-05	1	0	F	1643948	Kosmotogaceae	5.1862754555365e-05
574	4	L074_4	2029	2.86394431575788e-05	1	0	G	651456	Kosmotoga	5.1862754555365e-05
574	4	L074_4	2030	2.86394431575788e-05	1	1	S	1330330	Kosmotoga pacifica	5.1862754555365e-05
574	4	L074_4	2033	2.86394431575788e-05	1	0	P	95818	Candidatus Saccharibacteria	5.1862754555365e-05
574	4	L074_4	2034	2.86394431575788e-05	1	1	S	1476577	Candidatus Saccharibacteria oral taxon TM7x	5.1862754555365e-05
574	4	L074_4	2035	2.86394431575788e-05	1	0	P	40117	Nitrospirae	5.1862754555365e-05
574	4	L074_4	2036	2.86394431575788e-05	1	0	C	203693	Nitrospira	5.1862754555365e-05
574	4	L074_4	2037	2.86394431575788e-05	1	0	O	189778	Nitrospirales	5.1862754555365e-05
574	4	L074_4	2038	2.86394431575788e-05	1	0	F	189779	Nitrospiraceae	5.1862754555365e-05
574	4	L074_4	2039	2.86394431575788e-05	1	0	G	1234	Nitrospira	5.1862754555365e-05
574	4	L074_4	2040	2.86394431575788e-05	1	1	S	330214	Nitrospira defluvii	5.1862754555365e-05
574	4	L074_4	2041	0.000458231090521261	16	0	D	2157	Archaea	0.000829804072885841
574	4	L074_4	2042	0.000458231090521261	16	0	P	28890	Euryarchaeota	0.000829804072885841
574	4	L074_4	2044	0.000315033874733367	11	0	C	183925	Methanobacteria	0.000570490300109016
574	4	L074_4	2045	0.000315033874733367	11	0	O	2158	Methanobacteriales	0.000570490300109016
574	4	L074_4	2046	0.000315033874733367	11	0	F	2159	Methanobacteriaceae	0.000570490300109016
574	4	L074_4	2047	0.000315033874733367	11	0	G	2172	Methanobrevibacter	0.000570490300109016
574	4	L074_4	2048	0.000315033874733367	11	7	S	2173	Methanobrevibacter smithii	0.000570490300109016
574	4	L074_4	2050	2.86394431575788e-05	1	0	C	183939	Methanococci	5.1862754555365e-05
574	4	L074_4	2051	2.86394431575788e-05	1	0	O	2182	Methanococcales	5.1862754555365e-05
574	4	L074_4	2052	2.86394431575788e-05	1	0	F	2183	Methanococcaceae	5.1862754555365e-05
574	4	L074_4	2053	2.86394431575788e-05	1	0	G	2184	Methanococcus	5.1862754555365e-05
574	4	L074_4	2054	2.86394431575788e-05	1	0	S	42879	Methanococcus aeolicus	5.1862754555365e-05
574	4	L074_4	2057	2.86394431575788e-05	1	0	C	183963	Halobacteria	5.1862754555365e-05
574	4	L074_4	2058	2.86394431575788e-05	1	0	O	2235	Halobacteriales	5.1862754555365e-05
574	4	L074_4	2059	2.86394431575788e-05	1	0	F	2236	Halobacteriaceae	5.1862754555365e-05
574	4	L074_4	2060	2.86394431575788e-05	1	0	G	2239	Halobacterium	5.1862754555365e-05
574	4	L074_4	2061	2.86394431575788e-05	1	1	S	1407499	Halobacterium hubeiense	5.1862754555365e-05
574	4	L074_4	2062	2.86394431575788e-05	1	0	C	224756	Methanomicrobia	5.1862754555365e-05
574	4	L074_4	2063	2.86394431575788e-05	1	0	O	94695	Methanosarcinales	5.1862754555365e-05
574	4	L074_4	2064	2.86394431575788e-05	1	0	F	2206	Methanosarcinaceae	5.1862754555365e-05
574	4	L074_4	2065	2.86394431575788e-05	1	0	G	2207	Methanosarcina	5.1862754555365e-05
574	4	L074_4	2066	2.86394431575788e-05	1	1	S	2209	Methanosarcina mazei	5.1862754555365e-05
574	4	L074_4	2067	2.86394431575788e-05	1	0	C	183980	Archaeoglobi	5.1862754555365e-05
574	4	L074_4	2068	2.86394431575788e-05	1	0	O	2231	Archaeoglobales	5.1862754555365e-05
574	4	L074_4	2069	2.86394431575788e-05	1	0	F	2232	Archaeoglobaceae	5.1862754555365e-05
574	4	L074_4	2070	2.86394431575788e-05	1	0	G	2233	Archaeoglobus	5.1862754555365e-05
574	4	L074_4	2071	2.86394431575788e-05	1	0	S	84156	Archaeoglobus profundus	5.1862754555365e-05
574	4	L074_4	2075	2.86394431575788e-05	1	0	G	379546	Aciduliprofundum	5.1862754555365e-05
574	4	L074_4	2076	2.86394431575788e-05	1	0	S	379547	Aciduliprofundum boonei	5.1862754555365e-05
574	4	L074_4	2078	5.72788863151576e-05	2	0	D	2759	Eukaryota	0.00010372550911073
574	4	L074_4	2080	5.72788863151576e-05	2	0	K	33208	Metazoa	0.00010372550911073
574	4	L074_4	2084	5.72788863151576e-05	2	0	P	7711	Chordata	0.00010372550911073
574	4	L074_4	2094	5.72788863151576e-05	2	0	C	40674	Mammalia	0.00010372550911073
574	4	L074_4	2099	5.72788863151576e-05	2	0	O	9443	Primates	0.00010372550911073
574	4	L074_4	2104	5.72788863151576e-05	2	0	F	9604	Hominidae	0.00010372550911073
574	4	L074_4	2106	5.72788863151576e-05	2	0	G	9605	Homo	0.00010372550911073
574	4	L074_4	2107	5.72788863151576e-05	2	2	S	9606	Homo sapiens	0.00010372550911073
574	4	L074_4	2108	0.0276657020902211	966	0	D	10239	Viruses	0.0500994209004826
574	4	L074_4	2111	0.0264055665912877	922	922	S	1211417	uncultured crAssphage	0.0478174597000466
574	4	L074_4	2113	0.000801904408412206	28	0	F	10841	Microviridae	0.00145215712755022
574	4	L074_4	2115	0.000801904408412206	28	28	S	1655645	Parabacteroides phage YZ-2015b	0.00145215712755022
574	4	L074_4	2117	0.000458231090521261	16	0	O	28883	Caudovirales	0.000829804072885841
574	4	L074_4	2118	0.000458231090521261	16	1	F	10699	Siphoviridae	0.000829804072885841
574	4	L074_4	2119	0.00022911554526063	8	0	G	1623304	Sfi21dt1virus	0.00041490203644292
574	4	L074_4	2120	5.72788863151576e-05	2	2	S	72638	Streptococcus virus Sfi19	0.00010372550911073
574	4	L074_4	2121	5.72788863151576e-05	2	2	S	90410	Streptococcus virus DT1	0.00010372550911073
574	4	L074_4	2122	5.72788863151576e-05	2	2	S	112023	Streptococcus virus 7201	0.00010372550911073
574	4	L074_4	2123	5.72788863151576e-05	2	2	S	633135	Streptococcus virus phiAbc2	0.00010372550911073
574	4	L074_4	2124	0.000114557772630315	4	0	G	1623305	Sk1virus	0.00020745101822146
574	4	L074_4	2125	5.72788863151576e-05	2	2	S	665883	Lactococcus virus CB13	0.00010372550911073
574	4	L074_4	2126	2.86394431575788e-05	1	1	S	213769	Lactococcus virus 712	5.1862754555365e-05
574	4	L074_4	2128	2.86394431575788e-05	1	1	S	1262538	Lactococcus phage phi7	5.1862754555365e-05
574	4	L074_4	2129	5.72788863151576e-05	2	0	G	1623303	Sfi11virus	0.00010372550911073
574	4	L074_4	2130	5.72788863151576e-05	2	2	S	682370	Streptococcus virus ALQ132	0.00010372550911073
574	4	L074_4	2132	2.86394431575788e-05	1	1	S	1105171	Bacteroides phage B124-14	5.1862754555365e-05
574	5	L074_5	0	100	3496638	0	-	50000	total	232.315301177443
574	5	L074_5	1	56.9550522530499	1991512	1991512	U	0	unclassified	132.315301177443
574	5	L074_5	2	43.0449477469501	1505126	159	R	1	root	100
574	5	L074_5	4	43.0262726653431	1504473	5362	D	2	Bacteria	99.9566149279197
574	5	L074_5	7	24.1767663681513	845374	2430	P	976	Bacteroidetes	56.1663276031375
574	5	L074_5	8	24.052790137269	841039	36	C	200643	Bacteroidia	55.8783118489748
574	5	L074_5	9	24.051588983475	840997	22076	O	171549	Bacteroidales	55.8755213849206
574	5	L074_5	10	16.1225439979775	563747	0	F	815	Bacteroidaceae	37.4551366463672
574	5	L074_5	11	16.1225439979775	563747	18787	G	816	Bacteroides	37.4551366463672
574	5	L074_5	12	4.89501629851303	171161	157503	S	817	Bacteroides fragilis	11.3718718565755
574	5	L074_5	16	4.82174591707806	168599	106450	S	821	Bacteroides vulgatus	11.201653549271
574	5	L074_5	18	1.7622642092204	61620	61466	S	28116	Bacteroides ovatus	4.09400940519266
574	5	L074_5	20	1.52841100508546	53443	0	S	357276	Bacteroides dorei	3.55073262969346
574	5	L074_5	22	1.28592093319354	44964	44964	S	1796613	Bacteroides caecimuris	2.98739108885236
574	5	L074_5	23	0.960837238513109	33597	23585	S	818	Bacteroides thetaiotaomicron	2.23217192447675
574	5	L074_5	25	0.103013237286788	3602	0	S	290053	Bacteroides helcogenes	0.239315512455436
574	5	L074_5	27	0.0773886230144499	2706	2706	S	246787	Bacteroides cellulosilyticus	0.179785612633095
574	5	L074_5	28	0.0544523053287186	1904	0	S	376805	Bacteroides salanitronis	0.126501037122473
574	5	L074_5	30	0.0407248333971089	1424	1424	S	47678	Bacteroides caccae	0.0946100193605054
574	5	L074_5	31	0.0323453557388554	1131	1131	S	28113	Bacteroides heparinolyticus	0.0751432106016373
574	5	L074_5	32	0.02110598809485	738	738	S	28119	Bacteroides zoogleoformans	0.049032439809026
574	5	L074_5	33	0.00203052188988394	71	0	S	151276	Bacteroides coprosuis	0.00471721304395778
574	5	L074_5	35	6.36731626207803	222642	30	F	2005525	Tannerellaceae	14.7922499511669
574	5	L074_5	36	6.36314082269883	222496	88201	G	375288	Parabacteroides	14.7825497665976
574	5	L074_5	37	2.12535584181148	74316	74316	S	2025876	Parabacteroides sp. CT06	4.93752682499671
574	5	L074_5	38	1.71533341455421	59979	0	S	823	Parabacteroides distasonis	3.98498198821893
574	5	L074_5	40	0.00331747238347235	116	19	G	195950	Tannerella	0.00770699595914229
574	5	L074_5	41	0.00251670318746178	88	88	S	712710	Tannerella sp. oral taxon HOT-286	0.00584668658969415
574	5	L074_5	42	0.000257390098717683	9	3	S	28112	Tannerella forsythia	0.000597956583036902
574	5	L074_5	44	0.617107061125573	21578	3	F	171550	Rikenellaceae	1.43363412764114
574	5	L074_5	45	0.616735275427425	21565	1208	G	239759	Alistipes	1.43277041257675
574	5	L074_5	46	0.308467733863214	10786	0	S	328814	Alistipes shahii	0.716617744959558
574	5	L074_5	48	0.273720070536327	9571	0	S	214856	Alistipes finegoldii	0.635893606249576
574	5	L074_5	50	0.000285988998575203	10	0	G	1611681	Mucinivorans	0.000664396203374335
574	5	L074_5	51	0.000285988998575203	10	10	S	1433126	Mucinivorans hirudinis	0.000664396203374335
574	5	L074_5	52	0.231279303147767	8087	0	F	1853231	Odoribacteraceae	0.537297209668825
574	5	L074_5	53	0.231279303147767	8087	0	G	283168	Odoribacter	0.537297209668825
574	5	L074_5	54	0.231279303147767	8087	8080	S	28118	Odoribacter splanchnicus	0.537297209668825
574	5	L074_5	56	0.0384941192082223	1346	0	F	171552	Prevotellaceae	0.0894277289741855
574	5	L074_5	57	0.0384941192082223	1346	515	G	838	Prevotella	0.0894277289741855
574	5	L074_5	58	0.0141850543293301	496	491	S	28131	Prevotella intermedia	0.032954051687367
574	5	L074_5	60	0.0022593130887441	79	0	S	52227	Prevotella dentalis	0.00524873000665725
574	5	L074_5	62	0.0016873350915937	59	0	S	839	Prevotella ruminicola	0.00391993759990858
574	5	L074_5	64	0.00145854389273353	51	0	S	589437	Prevotella scopos	0.00338842063720911
574	5	L074_5	66	0.00137274719316097	48	0	S	28129	Prevotella denticola	0.00318910177619681
574	5	L074_5	68	0.00137274719316097	48	48	S	76123	Prevotella enoeca	0.00318910177619681
574	5	L074_5	69	0.000743571396295527	26	0	S	652716	Prevotella sp. oral taxon 299	0.00172743012877327
574	5	L074_5	71	0.000514780197435365	18	0	S	589436	Prevotella fusca	0.0011959131660738
574	5	L074_5	73	0.000142994499287601	5	5	S	28132	Prevotella melaninogenica	0.000332198101687168
574	5	L074_5	74	2.85988998575203e-05	1	1	S	1177574	Prevotella jejuni	6.64396203374335e-05
574	5	L074_5	75	0.0372929654142064	1304	0	F	2005519	Barnesiellaceae	0.0866372649200133
574	5	L074_5	76	0.0372929654142064	1304	0	G	397864	Barnesiella	0.0866372649200133
574	5	L074_5	77	0.0372929654142064	1304	0	S	397865	Barnesiella viscericola	0.0866372649200133
574	5	L074_5	79	0.00280269218603699	98	1	F	171551	Porphyromonadaceae	0.00651108279306849
574	5	L074_5	80	0.00220211528902906	77	2	G	836	Porphyromonas	0.00511585076598238
574	5	L074_5	81	0.00140134609301849	49	49	S	837	Porphyromonas gingivalis	0.00325554139653424
574	5	L074_5	82	0.000514780197435365	18	0	S	28123	Porphyromonas asaccharolytica	0.0011959131660738
574	5	L074_5	84	0.000228791198860162	8	8	S	393921	Porphyromonas crevioricanis	0.000531516962699468
574	5	L074_5	85	0.000486181297577845	17	0	G	307628	Petrimonas	0.00112947354573637
574	5	L074_5	86	0.000486181297577845	17	17	S	1642646	Petrimonas mucosa	0.00112947354573637
574	5	L074_5	87	8.57966995725608e-05	3	0	G	1784836	Fermentimonas	0.000199318861012301
574	5	L074_5	88	8.57966995725608e-05	3	3	S	1562970	Fermentimonas caenicola	0.000199318861012301
574	5	L074_5	89	0.00245950538774674	86	0	F	2005473	Muribaculaceae	0.00571380734901928
574	5	L074_5	90	0.00245950538774674	86	0	G	1918540	Muribaculum	0.00571380734901928
574	5	L074_5	91	0.00245950538774674	86	86	S	1796646	Muribaculum intestinale	0.00571380734901928
574	5	L074_5	93	0.000314587898432723	11	0	G	511434	Candidatus Azobacteroides	0.000730835823711769
574	5	L074_5	94	0.000314587898432723	11	1	S	511435	Candidatus Azobacteroides pseudotrichonymphae	0.000730835823711769
574	5	L074_5	97	0.000142994499287601	5	5	S	1400053	Bacteroidales bacterium CF	0.000332198101687168
574	5	L074_5	98	0.000428983497862804	15	0	F	2005523	Paludibacteraceae	0.000996594305061503
574	5	L074_5	99	0.000428983497862804	15	0	G	346096	Paludibacter	0.000996594305061503
574	5	L074_5	100	0.000428983497862804	15	0	S	185300	Paludibacter propionicigenes	0.000996594305061503
574	5	L074_5	102	5.71977997150406e-05	2	0	F	2005520	Dysgonamonadaceae	0.000132879240674867
574	5	L074_5	103	5.71977997150406e-05	2	0	G	294702	Proteiniphilum	0.000132879240674867
574	5	L074_5	104	5.71977997150406e-05	2	2	S	1642647	Proteiniphilum saccharofermentans	0.000132879240674867
574	5	L074_5	105	0.000171593399145122	6	0	O	1970189	Marinilabiliales	0.000398637722024601
574	5	L074_5	106	0.000114395599430081	4	0	F	1970190	Salinivirgaceae	0.000265758481349734
574	5	L074_5	107	0.000114395599430081	4	0	G	1970191	Salinivirga	0.000265758481349734
574	5	L074_5	108	0.000114395599430081	4	4	S	1307839	Salinivirga cyanobacteriivorans	0.000265758481349734
574	5	L074_5	109	2.85988998575203e-05	1	0	F	558415	Marinilabiliaceae	6.64396203374335e-05
574	5	L074_5	110	2.85988998575203e-05	1	0	G	1193324	Alkalitalea	6.64396203374335e-05
574	5	L074_5	111	2.85988998575203e-05	1	1	S	889453	Alkalitalea saponilacus	6.64396203374335e-05
574	5	L074_5	112	2.85988998575203e-05	1	0	F	1471398	Prolixibacteraceae	6.64396203374335e-05
574	5	L074_5	113	2.85988998575203e-05	1	0	G	1471399	Draconibacterium	6.64396203374335e-05
574	5	L074_5	114	2.85988998575203e-05	1	1	S	1168034	Draconibacterium orientale	6.64396203374335e-05
574	5	L074_5	115	0.0537087339324231	1878	0	C	117743	Flavobacteriia	0.1247736069937
574	5	L074_5	116	0.0537087339324231	1878	0	O	200644	Flavobacteriales	0.1247736069937
574	5	L074_5	117	0.0536229372328505	1875	43	F	49546	Flavobacteriaceae	0.124574288132688
574	5	L074_5	118	0.0519356021412568	1816	0	G	28250	Ornithobacterium	0.120654350532779
574	5	L074_5	119	0.0519356021412568	1816	0	S	28251	Ornithobacterium rhinotracheale	0.120654350532779
574	5	L074_5	121	0.000171593399145122	6	0	G	59732	Chryseobacterium	0.000398637722024601
574	5	L074_5	122	0.000114395599430081	4	4	S	536441	Chryseobacterium taklimakanense	0.000265758481349734
574	5	L074_5	123	5.71977997150406e-05	2	2	S	1324352	Chryseobacterium gallinarum	0.000132879240674867
574	5	L074_5	124	0.000114395599430081	4	0	G	1016	Capnocytophaga	0.000265758481349734
574	5	L074_5	125	5.71977997150406e-05	2	2	S	45243	Capnocytophaga haemolytica	0.000132879240674867
574	5	L074_5	126	2.85988998575203e-05	1	0	S	1018	Capnocytophaga ochracea	6.64396203374335e-05
574	5	L074_5	128	2.85988998575203e-05	1	1	S	1019	Capnocytophaga sputigena	6.64396203374335e-05
574	5	L074_5	129	5.71977997150406e-05	2	2	G	237	Flavobacterium	0.000132879240674867
574	5	L074_5	130	2.85988998575203e-05	1	0	G	1013	Weeksella	6.64396203374335e-05
574	5	L074_5	131	2.85988998575203e-05	1	0	S	1014	Weeksella virosa	6.64396203374335e-05
574	5	L074_5	133	2.85988998575203e-05	1	0	G	34084	Riemerella	6.64396203374335e-05
574	5	L074_5	134	2.85988998575203e-05	1	0	S	34085	Riemerella anatipestifer	6.64396203374335e-05
574	5	L074_5	136	2.85988998575203e-05	1	0	G	76831	Myroides	6.64396203374335e-05
574	5	L074_5	137	2.85988998575203e-05	1	1	S	76832	Myroides odoratimimus	6.64396203374335e-05
574	5	L074_5	138	2.85988998575203e-05	1	1	G	252356	Maribacter	6.64396203374335e-05
574	5	L074_5	139	5.71977997150406e-05	2	0	F	39782	Blattabacteriaceae	0.000132879240674867
574	5	L074_5	140	5.71977997150406e-05	2	0	G	34098	Blattabacterium	0.000132879240674867
574	5	L074_5	141	2.85988998575203e-05	1	0	S	39768	Blattabacterium sp. (Mastotermes darwiniensis)	6.64396203374335e-05
574	5	L074_5	143	2.85988998575203e-05	1	0	S	367806	Blattabacterium sp. (Blatta orientalis)	6.64396203374335e-05
574	5	L074_5	145	2.85988998575203e-05	1	0	F	1853230	Crocinitomicaceae	6.64396203374335e-05
574	5	L074_5	146	2.85988998575203e-05	1	0	G	332102	Fluviicola	6.64396203374335e-05
574	5	L074_5	147	2.85988998575203e-05	1	0	S	191579	Fluviicola taffensis	6.64396203374335e-05
574	5	L074_5	149	0.000371785698147764	13	0	C	768503	Cytophagia	0.000863715064386636
574	5	L074_5	150	0.000371785698147764	13	1	O	768507	Cytophagales	0.000863715064386636
574	5	L074_5	151	0.000171593399145122	6	0	F	1853232	Hymenobacteraceae	0.000398637722024601
574	5	L074_5	152	0.000142994499287601	5	1	G	89966	Hymenobacter	0.000332198101687168
574	5	L074_5	153	8.57966995725608e-05	3	3	S	1411621	Hymenobacter sedentarius	0.000199318861012301
574	5	L074_5	154	2.85988998575203e-05	1	0	S	1446467	Hymenobacter swuensis	6.64396203374335e-05
574	5	L074_5	156	2.85988998575203e-05	1	0	G	323449	Pontibacter	6.64396203374335e-05
574	5	L074_5	157	2.85988998575203e-05	1	1	S	400092	Pontibacter korlensis	6.64396203374335e-05
574	5	L074_5	158	0.000142994499287601	5	0	F	89373	Cytophagaceae	0.000332198101687168
574	5	L074_5	159	8.57966995725608e-05	3	3	G	861914	Fibrella	0.000199318861012301
574	5	L074_5	160	2.85988998575203e-05	1	1	G	107	Spirosoma	6.64396203374335e-05
574	5	L074_5	161	2.85988998575203e-05	1	0	G	120831	Dyadobacter	6.64396203374335e-05
574	5	L074_5	162	2.85988998575203e-05	1	0	S	94254	Dyadobacter fermentans	6.64396203374335e-05
574	5	L074_5	164	2.85988998575203e-05	1	0	F	1501348	Amoebophilaceae	6.64396203374335e-05
574	5	L074_5	165	2.85988998575203e-05	1	0	G	273135	Candidatus Cardinium	6.64396203374335e-05
574	5	L074_5	166	2.85988998575203e-05	1	1	S	247481	Candidatus Cardinium hertigii	6.64396203374335e-05
574	5	L074_5	167	0.000285988998575203	10	0	C	117747	Sphingobacteriia	0.000664396203374335
574	5	L074_5	168	0.000285988998575203	10	0	O	200666	Sphingobacteriales	0.000664396203374335
574	5	L074_5	169	0.000285988998575203	10	0	F	84566	Sphingobacteriaceae	0.000664396203374335
574	5	L074_5	170	0.000285988998575203	10	0	G	84567	Pedobacter	0.000664396203374335
574	5	L074_5	171	0.000228791198860162	8	8	S	188932	Pedobacter cryoconitis	0.000531516962699468
574	5	L074_5	172	5.71977997150406e-05	2	2	S	430522	Pedobacter steynii	0.000132879240674867
574	5	L074_5	173	8.57966995725608e-05	3	0	C	1853228	Chitinophagia	0.000199318861012301
574	5	L074_5	174	8.57966995725608e-05	3	0	O	1853229	Chitinophagales	0.000199318861012301
574	5	L074_5	175	8.57966995725608e-05	3	0	F	563835	Chitinophagaceae	0.000199318861012301
574	5	L074_5	176	5.71977997150406e-05	2	0	G	649460	Filimonas	0.000132879240674867
574	5	L074_5	177	5.71977997150406e-05	2	2	S	477680	Filimonas lacunae	0.000132879240674867
574	5	L074_5	178	2.85988998575203e-05	1	0	G	379899	Niabella	6.64396203374335e-05
574	5	L074_5	179	2.85988998575203e-05	1	0	S	446683	Niabella soli	6.64396203374335e-05
574	5	L074_5	183	2.85988998575203e-05	1	1	S	1457365	Bacteroidetes bacterium Omega	6.64396203374335e-05
574	5	L074_5	184	2.85988998575203e-05	1	0	P	1090	Chlorobi	6.64396203374335e-05
574	5	L074_5	185	2.85988998575203e-05	1	0	C	191410	Chlorobia	6.64396203374335e-05
574	5	L074_5	186	2.85988998575203e-05	1	0	O	191411	Chlorobiales	6.64396203374335e-05
574	5	L074_5	187	2.85988998575203e-05	1	0	F	191412	Chlorobiaceae	6.64396203374335e-05
574	5	L074_5	189	2.85988998575203e-05	1	0	G	1091	Chlorobium	6.64396203374335e-05
574	5	L074_5	190	2.85988998575203e-05	1	0	S	1096	Chlorobium phaeobacteroides	6.64396203374335e-05
574	5	L074_5	192	2.85988998575203e-05	1	0	P	142182	Gemmatimonadetes	6.64396203374335e-05
574	5	L074_5	193	2.85988998575203e-05	1	0	C	219685	Gemmatimonadetes	6.64396203374335e-05
574	5	L074_5	194	2.85988998575203e-05	1	0	O	219686	Gemmatimonadales	6.64396203374335e-05
574	5	L074_5	195	2.85988998575203e-05	1	0	F	219687	Gemmatimonadaceae	6.64396203374335e-05
574	5	L074_5	196	2.85988998575203e-05	1	0	G	173479	Gemmatimonas	6.64396203374335e-05
574	5	L074_5	197	2.85988998575203e-05	1	1	S	1379270	Gemmatimonas phototrophica	6.64396203374335e-05
574	5	L074_5	199	16.0020854317776	559535	2626	P	1239	Firmicutes	37.1752929655059
574	5	L074_5	200	12.8436229315131	449095	19	C	186801	Clostridia	29.8377012954397
574	5	L074_5	201	12.8422787832198	449048	2705	O	186802	Clostridiales	29.8345786332839
574	5	L074_5	202	9.19637663378365	321564	1415	F	186803	Lachnospiraceae	21.3645900741865
574	5	L074_5	203	8.73281706599311	305355	1102	G	1506553	Lachnoclostridium	20.287670268137
574	5	L074_5	204	8.5019667463432	297283	297283	S	208479	Clostridium bolteae	19.7513696527733
574	5	L074_5	205	0.138962054407691	4859	4859	S	1834196	Lachnoclostridium sp. YL32	0.32283011521959
574	5	L074_5	206	0.0474455748636261	1659	1659	S	1871021	Lachnoclostridium phocaeense	0.110223330139802
574	5	L074_5	207	0.00689233486566239	241	0	S	84030	Clostridium saccharolyticum	0.0160119485013215
574	5	L074_5	209	0.00320307678404227	112	0	S	66219	Lachnoclostridium phytofermentans	0.00744123747779256
574	5	L074_5	211	0.00283129108589451	99	0	S	29370	Clostridium sphenoides	0.00657752241340592
574	5	L074_5	213	0.202251419792383	7072	0	G	841	Roseburia	0.46986099502633
574	5	L074_5	214	0.202251419792383	7072	0	S	301301	Roseburia hominis	0.46986099502633
574	5	L074_5	216	0.107531863464276	3760	799	G	572511	Blautia	0.24981297246875
574	5	L074_5	217	0.0442138991797264	1546	1546	S	1912897	Blautia sp. N6H1-15	0.102715653041672
574	5	L074_5	218	0.0393234873040904	1375	0	S	1322	Blautia hansenii	0.0913544779639711
574	5	L074_5	220	0.00105815929472825	37	37	S	1796616	Blautia sp. YL58	0.00245826595248504
574	5	L074_5	221	8.57966995725608e-05	3	3	S	1532	Blautia coccoides	0.000199318861012301
574	5	L074_5	222	0.0668642278668824	2338	0	G	207244	Anaerostipes	0.15533583234892
574	5	L074_5	223	0.0668642278668824	2338	2338	S	649756	Anaerostipes hadrus	0.15533583234892
574	5	L074_5	225	0.0390660972053727	1366	0	S	39491	Eubacterium rectale	0.0907565213809342
574	5	L074_5	227	0.000657774696722967	23	23	S	712991	Lachnospiraceae bacterium oral taxon 500	0.00152811126776097
574	5	L074_5	228	0.00446142837777316	156	62	G	830	Butyrivibrio	0.0103645807726396
574	5	L074_5	229	0.00151574169244857	53	53	S	831	Butyrivibrio fibrisolvens	0.00352129987788398
574	5	L074_5	230	0.00108675819458577	38	38	S	185008	Butyrivibrio hungatei	0.00252470557282247
574	5	L074_5	231	8.57966995725608e-05	3	0	S	43305	Butyrivibrio proteoclasticus	0.000199318861012301
574	5	L074_5	233	0.00100096149501321	35	0	G	698776	Cellulosilyticum	0.00232538671181017
574	5	L074_5	234	0.00100096149501321	35	0	S	29360	Cellulosilyticum lentocellum	0.00232538671181017
574	5	L074_5	236	0.000743571396295527	26	0	G	1663717	Herbinix	0.00172743012877327
574	5	L074_5	237	0.000743571396295527	26	26	S	1679721	Herbinix luporum	0.00172743012877327
574	5	L074_5	238	0.000514780197435365	18	0	G	2039240	Anaerotignum	0.0011959131660738
574	5	L074_5	239	0.000514780197435365	18	0	S	28446	Anaerotignum propionicum	0.0011959131660738
574	5	L074_5	242	1.82801307999284	63919	0	G	946234	Flavonifractor	4.24675409234841
574	5	L074_5	243	1.82801307999284	63919	63919	S	292800	Flavonifractor plautii	4.24675409234841
574	5	L074_5	244	0.0901437323509039	3152	0	G	1392389	Intestinimonas	0.209417683303591
574	5	L074_5	245	0.0901437323509039	3152	3152	S	1297617	Intestinimonas butyriciproducens	0.209417683303591
574	5	L074_5	246	0.0045186261774882	158	0	G	2039302	Monoglobus	0.0104974600133145
574	5	L074_5	247	0.0045186261774882	158	158	S	1981510	Monoglobus pectinilyticus	0.0104974600133145
574	5	L074_5	248	1.36130763321797	47600	636	F	541000	Ruminococcaceae	3.16252592806184
574	5	L074_5	249	0.832142189154268	29097	0	G	216851	Faecalibacterium	1.9331936329583
574	5	L074_5	250	0.832142189154268	29097	29097	S	853	Faecalibacterium prausnitzii	1.9331936329583
574	5	L074_5	251	0.503169044093212	17594	196	G	1263	Ruminococcus	1.16893868021681
574	5	L074_5	252	0.489241379862599	17107	17107	S	1160721	Ruminococcus bicirculans	1.13658258511248
574	5	L074_5	253	0.00712112606452255	249	0	S	1161942	Ruminococcus champanellensis	0.016543465464021
574	5	L074_5	255	0.00120115379401585	42	0	S	1264	Ruminococcus albus	0.00279046405417221
574	5	L074_5	258	0.00311728008446971	109	109	S	1572656	Ruminococcaceae bacterium CPB6	0.00724191861678026
574	5	L074_5	259	0.00260249988703435	91	0	G	253238	Ethanoligenens	0.00604600545070645
574	5	L074_5	260	0.00260249988703435	91	0	S	253239	Ethanoligenens harbinense	0.00604600545070645
574	5	L074_5	262	0.00163013729187866	57	3	G	1508657	Ruminiclostridium	0.00378705835923371
574	5	L074_5	263	0.000829368095868088	29	29	S	29343	Clostridium cellulosi	0.00192674898978557
574	5	L074_5	264	0.000400384598005284	14	14	S	84032	Clostridium thermosuccinogenes	0.00093015468472407
574	5	L074_5	265	0.000171593399145122	6	6	S	1510	Clostridium stercorarium	0.000398637722024601
574	5	L074_5	266	0.000114395599430081	4	4	S	1515	Ruminiclostridium thermocellum	0.000265758481349734
574	5	L074_5	267	2.85988998575203e-05	1	0	S	288965	Clostridium clariflavum	6.64396203374335e-05
574	5	L074_5	269	0.000200192299002642	7	0	G	236752	Fastidiosipila	0.000465077342362035
574	5	L074_5	270	0.000200192299002642	7	7	S	236753	Fastidiosipila sanguinis	0.000465077342362035
574	5	L074_5	271	0.000200192299002642	7	0	G	1637257	Mageeibacillus	0.000465077342362035
574	5	L074_5	272	0.000200192299002642	7	0	S	884684	Mageeibacillus indolicus	0.000465077342362035
574	5	L074_5	274	5.71977997150406e-05	2	0	G	1890281	Herbivorax	0.000132879240674867
574	5	L074_5	275	5.71977997150406e-05	2	2	S	1677857	Herbivorax saccincola	0.000132879240674867
574	5	L074_5	276	0.13089716464787	4577	3	F	186804	Peptostreptococcaceae	0.304094142284433
574	5	L074_5	277	0.12998199985243	4545	0	G	1870884	Clostridioides	0.301968074433635
574	5	L074_5	278	0.12998199985243	4545	4368	S	1496	Clostridioides difficile	0.301968074433635
574	5	L074_5	283	0.000228791198860162	8	8	S	2081703	Peptostreptococcaceae bacterium oral taxon 929	0.000531516962699468
574	5	L074_5	284	0.000228791198860162	8	0	G	1849828	Paeniclostridium	0.000531516962699468
574	5	L074_5	285	0.000228791198860162	8	8	S	1505	Paeniclostridium sordellii	0.000531516962699468
574	5	L074_5	286	0.000171593399145122	6	0	G	186831	Acetoanaerobium	0.000398637722024601
574	5	L074_5	287	0.000171593399145122	6	6	S	1511	Acetoanaerobium sticklandii	0.000398637722024601
574	5	L074_5	288	0.000114395599430081	4	0	G	44259	Filifactor	0.000265758481349734
574	5	L074_5	289	0.000114395599430081	4	0	S	143361	Filifactor alocis	0.000265758481349734
574	5	L074_5	291	8.57966995725608e-05	3	0	G	1481960	Peptoclostridium	0.000199318861012301
574	5	L074_5	292	8.57966995725608e-05	3	0	S	1731	Peptoclostridium acidaminophilum	0.000199318861012301
574	5	L074_5	294	0.0661778542703019	2314	1	F	186806	Eubacteriaceae	0.153741281460821
574	5	L074_5	295	0.0660348597710143	2309	59	G	1730	Eubacterium	0.153409083359134
574	5	L074_5	296	0.0430127453857105	1504	1504	S	39488	Eubacterium hallii	0.0999251889875001
574	5	L074_5	297	0.0100096149501321	350	73	S	1736	Eubacterium limosum	0.0232538671181017
574	5	L074_5	299	0.00900865345511889	315	0	S	39485	Eubacterium eligens	0.0209284804062916
574	5	L074_5	301	0.00231651088845914	81	0	S	29322	Eubacterium cellulosolvens	0.00538160924733212
574	5	L074_5	303	0.000114395599430081	4	1	G	33951	Acetobacterium	0.000265758481349734
574	5	L074_5	304	8.57966995725608e-05	3	3	S	2184575	Acetobacterium sp. KB-1	0.000199318861012301
574	5	L074_5	305	0.0587135414074891	2053	20	F	31979	Clostridiaceae	0.136400540552751
574	5	L074_5	306	0.0333463172338686	1166	58	G	1485	Clostridium	0.0774685973134475
574	5	L074_5	307	0.0273405482637894	956	955	S	1502	Clostridium perfringens	0.0635162770425865
574	5	L074_5	309	0.00271689548646443	95	95	S	1042156	Clostridium sp. SY8519	0.00631176393205619
574	5	L074_5	310	0.000543379097292885	19	19	S	1497	Clostridium formicaceticum	0.00126235278641124
574	5	L074_5	311	0.000428983497862804	15	15	S	1491	Clostridium botulinum	0.000996594305061503
574	5	L074_5	312	0.000200192299002642	7	7	S	1534	Clostridium kluyveri	0.000465077342362035
574	5	L074_5	313	0.000142994499287601	5	0	S	217159	Clostridium carboxidivorans	0.000332198101687168
574	5	L074_5	315	0.000114395599430081	4	4	S	1494	Clostridium cochlearium	0.000265758481349734
574	5	L074_5	316	5.71977997150406e-05	2	2	S	84022	Clostridium aceticum	0.000132879240674867
574	5	L074_5	317	5.71977997150406e-05	2	1	S	1501	Clostridium pasteurianum	0.000132879240674867
574	5	L074_5	319	2.85988998575203e-05	1	0	S	1513	Clostridium tetani	6.64396203374335e-05
574	5	L074_5	321	2.85988998575203e-05	1	1	S	1520	Clostridium beijerinckii	6.64396203374335e-05
574	5	L074_5	322	2.85988998575203e-05	1	0	S	1493	Clostridium cellulovorans	6.64396203374335e-05
574	5	L074_5	324	0.0243662626786073	852	0	G	1981033	Mordavella	0.0566065565274934
574	5	L074_5	325	0.0243662626786073	852	852	S	2086584	Mordavella sp. Marseille-P3756	0.0566065565274934
574	5	L074_5	326	0.000228791198860162	8	3	G	114627	Alkaliphilus	0.000531516962699468
574	5	L074_5	327	0.000142994499287601	5	0	S	461876	Alkaliphilus oremlandii	0.000332198101687168
574	5	L074_5	329	0.000200192299002642	7	0	G	390805	Geosporobacter	0.000465077342362035
574	5	L074_5	330	0.000200192299002642	7	7	S	1424294	Geosporobacter ferrireducens	0.000465077342362035
574	5	L074_5	331	0.0129553016354567	453	0	F	216572	Oscillospiraceae	0.0300971480128574
574	5	L074_5	332	0.0129553016354567	453	0	G	459786	Oscillibacter	0.0300971480128574
574	5	L074_5	333	0.0129553016354567	453	0	S	351091	Oscillibacter valericigenes	0.0300971480128574
574	5	L074_5	335	0.0102098072491347	357	0	F	990719	Christensenellaceae	0.0237189444604638
574	5	L074_5	336	0.0102098072491347	357	0	G	990721	Christensenella	0.0237189444604638
574	5	L074_5	337	0.0102098072491347	357	357	S	1805714	Christensenella massiliensis	0.0237189444604638
574	5	L074_5	339	0.00114395599430081	40	5	F	543314	Clostridiales Family XIII. Incertae Sedis	0.00265758481349734
574	5	L074_5	340	0.000543379097292885	19	0	S	143393	Eubacterium sulci	0.00126235278641124
574	5	L074_5	342	0.000457582397720324	16	15	G	86331	Mogibacterium	0.00106303392539894
574	5	L074_5	343	2.85988998575203e-05	1	1	S	114527	Mogibacterium diversum	6.64396203374335e-05
574	5	L074_5	344	0.000171593399145122	6	0	F	539000	Clostridiales Family XVII. Incertae Sedis	0.000398637722024601
574	5	L074_5	345	0.000171593399145122	6	0	G	73918	Thermaerobacter	0.000398637722024601
574	5	L074_5	346	0.000171593399145122	6	0	S	73919	Thermaerobacter marianensis	0.000398637722024601
574	5	L074_5	348	2.85988998575203e-05	1	0	F	543347	Clostridiales Family XVI. Incertae Sedis	6.64396203374335e-05
574	5	L074_5	349	2.85988998575203e-05	1	0	G	178898	Carboxydocella	6.64396203374335e-05
574	5	L074_5	350	2.85988998575203e-05	1	1	S	178899	Carboxydocella thermautotrophica	6.64396203374335e-05
574	5	L074_5	351	0.000829368095868088	29	7	F	186807	Peptococcaceae	0.00192674898978557
574	5	L074_5	352	0.000486181297577845	17	0	G	51514	Dehalobacterium	0.00112947354573637
574	5	L074_5	353	0.000486181297577845	17	17	S	51515	Dehalobacterium formicoaceticum	0.00112947354573637
574	5	L074_5	354	8.57966995725608e-05	3	0	G	1562	Desulfotomaculum	0.000199318861012301
574	5	L074_5	355	5.71977997150406e-05	2	2	S	1833852	Desulfotomaculum ferrireducens	0.000132879240674867
574	5	L074_5	356	2.85988998575203e-05	1	0	S	1565	Desulfotomaculum nigrificans	6.64396203374335e-05
574	5	L074_5	358	2.85988998575203e-05	1	0	G	36853	Desulfitobacterium	6.64396203374335e-05
574	5	L074_5	359	2.85988998575203e-05	1	0	S	49338	Desulfitobacterium hafniense	6.64396203374335e-05
574	5	L074_5	361	2.85988998575203e-05	1	0	G	2282740	Desulfallas	6.64396203374335e-05
574	5	L074_5	362	2.85988998575203e-05	1	0	S	102134	Desulfallas gibsoniae	6.64396203374335e-05
574	5	L074_5	364	0.000371785698147764	13	0	F	31984	Heliobacteriaceae	0.000863715064386636
574	5	L074_5	365	0.000371785698147764	13	0	G	2697	Heliobacterium	0.000863715064386636
574	5	L074_5	366	0.000371785698147764	13	0	S	35701	Heliobacterium modesticaldum	0.000863715064386636
574	5	L074_5	368	8.57966995725608e-05	3	2	F	68298	Syntrophomonadaceae	0.000199318861012301
574	5	L074_5	369	2.85988998575203e-05	1	0	G	129001	Syntrophothermus	6.64396203374335e-05
574	5	L074_5	370	2.85988998575203e-05	1	0	S	86170	Syntrophothermus lipocalidus	6.64396203374335e-05
574	5	L074_5	372	8.57966995725608e-05	3	0	F	543349	Symbiobacteriaceae	0.000199318861012301
574	5	L074_5	373	8.57966995725608e-05	3	0	G	2733	Symbiobacterium	0.000199318861012301
574	5	L074_5	374	8.57966995725608e-05	3	0	S	2734	Symbiobacterium thermophilum	0.000199318861012301
574	5	L074_5	376	0.000714972496438007	25	0	O	68295	Thermoanaerobacterales	0.00166099050843584
574	5	L074_5	377	0.000457582397720324	16	0	F	186814	Thermoanaerobacteraceae	0.00106303392539894
574	5	L074_5	379	0.000171593399145122	6	0	G	44260	Moorella	0.000398637722024601
574	5	L074_5	380	0.000171593399145122	6	6	S	1525	Moorella thermoacetica	0.000398637722024601
574	5	L074_5	381	5.71977997150406e-05	2	0	G	42837	Ammonifex	0.000132879240674867
574	5	L074_5	382	5.71977997150406e-05	2	0	S	42838	Ammonifex degensii	0.000132879240674867
574	5	L074_5	384	0.000142994499287601	5	5	G	1754	Thermoanaerobacter	0.000332198101687168
574	5	L074_5	385	2.85988998575203e-05	1	0	G	140458	Thermacetogenium	6.64396203374335e-05
574	5	L074_5	386	2.85988998575203e-05	1	0	S	85874	Thermacetogenium phaeum	6.64396203374335e-05
574	5	L074_5	388	2.85988998575203e-05	1	0	G	202949	Thermanaeromonas	6.64396203374335e-05
574	5	L074_5	389	2.85988998575203e-05	1	0	S	161154	Thermanaeromonas toyohensis	6.64396203374335e-05
574	5	L074_5	391	2.85988998575203e-05	1	0	G	249529	Caldanaerobacter	6.64396203374335e-05
574	5	L074_5	392	2.85988998575203e-05	1	0	S	911092	Caldanaerobacter subterraneus	6.64396203374335e-05
574	5	L074_5	395	0.000228791198860162	8	0	F	543371	Thermoanaerobacterales Family III. Incertae Sedis	0.000531516962699468
574	5	L074_5	396	0.000200192299002642	7	1	G	28895	Thermoanaerobacterium	0.000465077342362035
574	5	L074_5	397	0.000114395599430081	4	4	S	1517	Thermoanaerobacterium thermosaccharolyticum	0.000265758481349734
574	5	L074_5	398	5.71977997150406e-05	2	0	S	29329	Thermoanaerobacterium xylanolyticum	0.000132879240674867
574	5	L074_5	400	2.85988998575203e-05	1	0	G	291988	Thermosediminibacter	6.64396203374335e-05
574	5	L074_5	401	2.85988998575203e-05	1	0	S	291990	Thermosediminibacter oceani	6.64396203374335e-05
574	5	L074_5	403	2.85988998575203e-05	1	0	F	227387	Thermodesulfobiaceae	6.64396203374335e-05
574	5	L074_5	404	2.85988998575203e-05	1	1	G	227388	Thermodesulfobium	6.64396203374335e-05
574	5	L074_5	405	5.71977997150406e-05	2	0	O	53433	Halanaerobiales	0.000132879240674867
574	5	L074_5	406	5.71977997150406e-05	2	1	F	53434	Halobacteroidaceae	0.000132879240674867
574	5	L074_5	407	2.85988998575203e-05	1	0	G	28186	Acetohalobium	6.64396203374335e-05
574	5	L074_5	408	2.85988998575203e-05	1	0	S	28187	Acetohalobium arabaticum	6.64396203374335e-05
574	5	L074_5	410	2.85988998575203e-05	1	0	O	485256	Natranaerobiales	6.64396203374335e-05
574	5	L074_5	411	2.85988998575203e-05	1	0	F	485255	Natranaerobiaceae	6.64396203374335e-05
574	5	L074_5	412	2.85988998575203e-05	1	0	G	375928	Natranaerobius	6.64396203374335e-05
574	5	L074_5	413	2.85988998575203e-05	1	0	S	375929	Natranaerobius thermophilus	6.64396203374335e-05
574	5	L074_5	415	2.67614205416746	93575	0	C	526524	Erysipelotrichia	6.21708747307534
574	5	L074_5	416	2.67614205416746	93575	0	O	526525	Erysipelotrichales	6.21708747307534
574	5	L074_5	417	2.67614205416746	93575	84806	F	128827	Erysipelotrichaceae	6.21708747307534
574	5	L074_5	418	0.126121148371664	4410	0	G	1573534	Faecalitalea	0.292998725688082
574	5	L074_5	419	0.126121148371664	4410	0	S	39483	Faecalitalea cylindroides	0.292998725688082
574	5	L074_5	423	0.0602578819997952	2107	2107	S	1834207	Erysipelotrichaceae bacterium I46	0.139988280050972
574	5	L074_5	424	0.0600290908009351	2099	0	G	1505663	Erysipelatoclostridium	0.139456763088273
574	5	L074_5	425	0.0600290908009351	2099	2099	S	1522	Clostridium innocuum	0.139456763088273
574	5	L074_5	426	0.00314587898432723	110	0	G	191303	Turicibacter	0.00730835823711769
574	5	L074_5	427	0.00314587898432723	110	110	S	1712675	Turicibacter sp. H121	0.00730835823711769
574	5	L074_5	428	0.000772170296153048	27	4	G	1647	Erysipelothrix	0.00179386974911071
574	5	L074_5	429	0.000428983497862804	15	15	S	1648	Erysipelothrix rhusiopathiae	0.000996594305061503
574	5	L074_5	430	0.000228791198860162	8	8	S	1514105	Erysipelothrix larvae	0.000531516962699468
574	5	L074_5	431	0.000457582397720324	16	0	G	1729679	Faecalibaculum	0.00106303392539894
574	5	L074_5	432	0.000457582397720324	16	16	S	1702221	Faecalibaculum rodentium	0.00106303392539894
574	5	L074_5	433	0.348334600264597	12180	111	C	91061	Bacilli	0.809234575709941
574	5	L074_5	434	0.341528062098507	11942	164	O	186826	Lactobacillales	0.793421946069631
574	5	L074_5	435	0.271918339845303	9508	18	F	81852	Enterococcaceae	0.631707910168318
574	5	L074_5	436	0.271403559647867	9490	266	G	1350	Enterococcus	0.630511997002244
574	5	L074_5	437	0.262480702892321	9178	8517	S	1352	Enterococcus faecium	0.609782835456965
574	5	L074_5	443	0.000714972496438007	25	24	S	1351	Enterococcus faecalis	0.00166099050843584
574	5	L074_5	445	0.000228791198860162	8	8	S	44008	Enterococcus cecorum	0.000531516962699468
574	5	L074_5	446	0.000142994499287601	5	5	S	53345	Enterococcus durans	0.000332198101687168
574	5	L074_5	447	8.57966995725608e-05	3	3	S	2060307	Enterococcus sp. FDAARGOS_375	0.000199318861012301
574	5	L074_5	448	5.71977997150406e-05	2	2	S	160453	Enterococcus gilvus	0.000132879240674867
574	5	L074_5	449	2.85988998575203e-05	1	1	S	1354	Enterococcus hirae	6.64396203374335e-05
574	5	L074_5	450	2.85988998575203e-05	1	0	S	53346	Enterococcus mundtii	6.64396203374335e-05
574	5	L074_5	452	2.85988998575203e-05	1	1	S	2057791	Enterococcus sp. CR-Ec1	6.64396203374335e-05
574	5	L074_5	453	0.0342900809291668	1199	6	F	33958	Lactobacillaceae	0.0796611047845828
574	5	L074_5	454	0.0340898886301642	1192	55	G	1578	Lactobacillus	0.0791960274422208
574	5	L074_5	456	0.01061019184714	371	329	S	1597	Lactobacillus paracasei	0.0246490991451878
574	5	L074_5	462	0.00251670318746178	88	71	S	1582	Lactobacillus casei	0.00584668658969415
574	5	L074_5	468	0.00220211528902906	77	77	S	1622	Lactobacillus murinus	0.00511585076598238
574	5	L074_5	469	0.000571977997150406	20	0	S	1623	Lactobacillus ruminis	0.00132879240674867
574	5	L074_5	471	0.000486181297577845	17	0	S	1598	Lactobacillus reuteri	0.00112947354573637
574	5	L074_5	473	0.000343186798290243	12	12	S	1601	Lactobacillus agilis	0.000797275444049203
574	5	L074_5	474	0.000171593399145122	6	5	S	1590	Lactobacillus plantarum	0.000398637722024601
574	5	L074_5	476	0.000142994499287601	5	0	S	1584	Lactobacillus delbrueckii	0.000332198101687168
574	5	L074_5	478	0.000114395599430081	4	4	S	47715	Lactobacillus rhamnosus	0.000265758481349734
574	5	L074_5	479	2.85988998575203e-05	1	0	S	1580	Lactobacillus brevis	6.64396203374335e-05
574	5	L074_5	481	2.85988998575203e-05	1	1	S	392416	Lactobacillus crustorum	6.64396203374335e-05
574	5	L074_5	482	2.85988998575203e-05	1	0	S	1624	Lactobacillus salivarius	6.64396203374335e-05
574	5	L074_5	484	2.85988998575203e-05	1	1	S	1218493	Lactobacillus kullabergensis	6.64396203374335e-05
574	5	L074_5	485	2.85988998575203e-05	1	1	S	2099788	Lactobacillus sp. CBA3605	6.64396203374335e-05
574	5	L074_5	486	2.85988998575203e-05	1	1	S	1599	Lactobacillus sakei	6.64396203374335e-05
574	5	L074_5	487	2.85988998575203e-05	1	1	S	1596	Lactobacillus gasseri	6.64396203374335e-05
574	5	L074_5	488	2.85988998575203e-05	1	0	S	1587	Lactobacillus helveticus	6.64396203374335e-05
574	5	L074_5	490	2.85988998575203e-05	1	0	S	1579	Lactobacillus acidophilus	6.64396203374335e-05
574	5	L074_5	492	2.85988998575203e-05	1	0	G	1253	Pediococcus	6.64396203374335e-05
574	5	L074_5	493	2.85988998575203e-05	1	1	S	187452	Pediococcus claussenii	6.64396203374335e-05
574	5	L074_5	494	0.0304292294484016	1064	3	F	1300	Streptococcaceae	0.0706917560390293
574	5	L074_5	495	0.0296570591522485	1037	187	G	1301	Streptococcus	0.0688978862899186
574	5	L074_5	496	0.0122403291390187	428	428	S	1326	Streptococcus acidominimus	0.0284361575044216
574	5	L074_5	497	0.00460442287706077	161	160	S	1308	Streptococcus thermophilus	0.0106967788743268
574	5	L074_5	499	0.00303148338489715	106	106	S	1311	Streptococcus agalactiae	0.00704259975576796
574	5	L074_5	500	0.00291708778546707	102	89	S	197614	Streptococcus pasteurianus	0.00677684127441822
574	5	L074_5	503	0.000285988998575203	10	0	S	76860	Streptococcus constellatus	0.000664396203374335
574	5	L074_5	505	2.85988998575203e-05	1	1	S	1328	Streptococcus anginosus	6.64396203374335e-05
574	5	L074_5	506	0.000228791198860162	8	0	S	1318	Streptococcus parasanguinis	0.000531516962699468
574	5	L074_5	509	0.000200192299002642	7	0	S	28037	Streptococcus mitis	0.000465077342362035
574	5	L074_5	512	0.000200192299002642	7	0	S	1336	Streptococcus equi	0.000465077342362035
574	5	L074_5	514	0.000200192299002642	7	4	S	1307	Streptococcus suis	0.000465077342362035
574	5	L074_5	517	0.000142994499287601	5	5	S	150055	Streptococcus lutetiensis	0.000332198101687168
574	5	L074_5	518	0.000142994499287601	5	3	S	1313	Streptococcus pneumoniae	0.000332198101687168
574	5	L074_5	520	2.85988998575203e-05	1	1	S	1314	Streptococcus pyogenes	6.64396203374335e-05
574	5	L074_5	521	2.85988998575203e-05	1	1	S	1811193	Streptococcus pantholopis	6.64396203374335e-05
574	5	L074_5	522	2.85988998575203e-05	1	1	S	1346	Streptococcus iniae	6.64396203374335e-05
574	5	L074_5	523	0.000686373596580487	24	0	G	1357	Lactococcus	0.00159455088809841
574	5	L074_5	524	0.000686373596580487	24	2	S	1358	Lactococcus lactis	0.00159455088809841
574	5	L074_5	528	0.000142994499287601	5	0	F	81850	Leuconostocaceae	0.000332198101687168
574	5	L074_5	529	8.57966995725608e-05	3	0	G	46255	Weissella	0.000199318861012301
574	5	L074_5	530	8.57966995725608e-05	3	3	S	759620	Weissella ceti	0.000199318861012301
574	5	L074_5	531	2.85988998575203e-05	1	0	G	1243	Leuconostoc	6.64396203374335e-05
574	5	L074_5	532	2.85988998575203e-05	1	0	S	33964	Leuconostoc citreum	6.64396203374335e-05
574	5	L074_5	534	2.85988998575203e-05	1	0	G	46254	Oenococcus	6.64396203374335e-05
574	5	L074_5	535	2.85988998575203e-05	1	0	S	336988	Oenococcus kitaharae	6.64396203374335e-05
574	5	L074_5	537	5.71977997150406e-05	2	0	F	186828	Carnobacteriaceae	0.000132879240674867
574	5	L074_5	538	2.85988998575203e-05	1	0	G	2747	Carnobacterium	6.64396203374335e-05
574	5	L074_5	539	2.85988998575203e-05	1	1	S	1564681	Carnobacterium sp. CP1	6.64396203374335e-05
574	5	L074_5	540	2.85988998575203e-05	1	0	G	1470540	Jeotgalibaca	6.64396203374335e-05
574	5	L074_5	541	2.85988998575203e-05	1	1	S	1903686	Jeotgalibaca sp. PTS2502	6.64396203374335e-05
574	5	L074_5	542	0.00363206028190508	127	4	O	1385	Bacillales	0.00843783178285406
574	5	L074_5	543	0.00174453289130874	61	1	F	186822	Paenibacillaceae	0.00405281684058345
574	5	L074_5	544	0.00120115379401585	42	1	G	44249	Paenibacillus	0.00279046405417221
574	5	L074_5	545	0.000200192299002642	7	7	S	1536769	Paenibacillus sp. FSL P4-0081	0.000465077342362035
574	5	L074_5	546	0.000200192299002642	7	0	S	61624	Paenibacillus mucilaginosus	0.000465077342362035
574	5	L074_5	548	0.000171593399145122	6	6	S	1566358	Paenibacillus sp. IHBB 10380	0.000398637722024601
574	5	L074_5	549	0.000171593399145122	6	6	S	162209	Paenibacillus naphthalenovorans	0.000398637722024601
574	5	L074_5	550	0.000114395599430081	4	0	S	365617	Paenibacillus sabinae	0.000265758481349734
574	5	L074_5	552	8.57966995725608e-05	3	0	S	1406	Paenibacillus polymyxa	0.000199318861012301
574	5	L074_5	554	5.71977997150406e-05	2	2	S	1619311	Paenibacillus physcomitrellae	0.000132879240674867
574	5	L074_5	555	5.71977997150406e-05	2	2	S	324057	Paenibacillus sp. JDR-2	0.000132879240674867
574	5	L074_5	556	5.71977997150406e-05	2	2	S	1464	Paenibacillus larvae	0.000132879240674867
574	5	L074_5	557	2.85988998575203e-05	1	1	S	1763538	Paenibacillus crassostreae	6.64396203374335e-05
574	5	L074_5	558	2.85988998575203e-05	1	1	S	1532905	Paenibacillus sp. CAA11	6.64396203374335e-05
574	5	L074_5	559	0.000514780197435365	18	2	G	55080	Brevibacillus	0.0011959131660738
574	5	L074_5	560	0.000371785698147764	13	1	S	1393	Brevibacillus brevis	0.000863715064386636
574	5	L074_5	562	8.57966995725608e-05	3	3	S	54913	Brevibacillus formosus	0.000199318861012301
574	5	L074_5	563	0.00108675819458577	38	0	F	90964	Staphylococcaceae	0.00252470557282247
574	5	L074_5	564	0.00105815929472825	37	1	G	1279	Staphylococcus	0.00245826595248504
574	5	L074_5	565	0.000657774696722967	23	23	S	1283	Staphylococcus haemolyticus	0.00152811126776097
574	5	L074_5	566	0.000200192299002642	7	5	S	1280	Staphylococcus aureus	0.000465077342362035
574	5	L074_5	568	8.57966995725608e-05	3	0	S	1281	Staphylococcus carnosus	0.000199318861012301
574	5	L074_5	571	2.85988998575203e-05	1	1	S	45972	Staphylococcus pasteuri	6.64396203374335e-05
574	5	L074_5	572	2.85988998575203e-05	1	1	S	1286	Staphylococcus simulans	6.64396203374335e-05
574	5	L074_5	573	2.85988998575203e-05	1	1	S	1282	Staphylococcus epidermidis	6.64396203374335e-05
574	5	L074_5	574	2.85988998575203e-05	1	0	G	227979	Jeotgalicoccus	6.64396203374335e-05
574	5	L074_5	575	2.85988998575203e-05	1	1	S	1461582	Jeotgalicoccus saudimassiliensis	6.64396203374335e-05
574	5	L074_5	576	0.000543379097292885	19	4	F	186817	Bacillaceae	0.00126235278641124
574	5	L074_5	577	0.000285988998575203	10	1	G	1386	Bacillus	0.000664396203374335
574	5	L074_5	578	8.57966995725608e-05	3	3	S	1398	Bacillus coagulans	0.000199318861012301
574	5	L074_5	580	2.85988998575203e-05	1	0	S	1392	Bacillus anthracis	6.64396203374335e-05
574	5	L074_5	582	2.85988998575203e-05	1	1	S	1396	Bacillus cereus	6.64396203374335e-05
574	5	L074_5	583	2.85988998575203e-05	1	1	S	1428	Bacillus thuringiensis	6.64396203374335e-05
574	5	L074_5	586	2.85988998575203e-05	1	1	S	1390	Bacillus amyloliquefaciens	6.64396203374335e-05
574	5	L074_5	587	2.85988998575203e-05	1	1	S	199441	Bacillus krulwichiae	6.64396203374335e-05
574	5	L074_5	588	2.85988998575203e-05	1	1	S	561879	Bacillus safensis	6.64396203374335e-05
574	5	L074_5	589	5.71977997150406e-05	2	1	G	129337	Geobacillus	0.000132879240674867
574	5	L074_5	590	2.85988998575203e-05	1	1	S	129338	Geobacillus subterraneus	6.64396203374335e-05
574	5	L074_5	591	2.85988998575203e-05	1	0	G	84406	Virgibacillus	6.64396203374335e-05
574	5	L074_5	592	2.85988998575203e-05	1	1	S	163877	Virgibacillus necropolis	6.64396203374335e-05
574	5	L074_5	593	2.85988998575203e-05	1	0	G	351195	Salimicrobium	6.64396203374335e-05
574	5	L074_5	594	2.85988998575203e-05	1	1	S	1230341	Salimicrobium jeotgali	6.64396203374335e-05
574	5	L074_5	595	2.85988998575203e-05	1	0	G	1055323	Aeribacillus	6.64396203374335e-05
574	5	L074_5	596	2.85988998575203e-05	1	1	S	33936	Aeribacillus pallidus	6.64396203374335e-05
574	5	L074_5	597	0.000114395599430081	4	0	F	186823	Alicyclobacillaceae	0.000265758481349734
574	5	L074_5	598	5.71977997150406e-05	2	0	G	29330	Alicyclobacillus	0.000132879240674867
574	5	L074_5	599	5.71977997150406e-05	2	0	S	405212	Alicyclobacillus acidocaldarius	0.000132879240674867
574	5	L074_5	602	5.71977997150406e-05	2	2	G	1129704	Kyrpidia	0.000132879240674867
574	5	L074_5	603	2.85988998575203e-05	1	0	F	186818	Planococcaceae	6.64396203374335e-05
574	5	L074_5	604	2.85988998575203e-05	1	1	G	1569	Sporosarcina	6.64396203374335e-05
574	5	L074_5	605	0.0562540360197424	1967	0	C	909932	Negativicutes	0.130686733203732
574	5	L074_5	606	0.0559966459210247	1958	0	O	1843489	Veillonellales	0.130088776620695
574	5	L074_5	607	0.0559966459210247	1958	0	F	31977	Veillonellaceae	0.130088776620695
574	5	L074_5	608	0.0546524976277213	1911	9	G	29465	Veillonella	0.126966114464835
574	5	L074_5	609	0.0541377174302859	1893	1893	S	29466	Veillonella parvula	0.125770201298762
574	5	L074_5	610	0.000257390098717683	9	9	S	248315	Veillonella rodentium	0.000597956583036902
574	5	L074_5	611	0.00122975269387337	43	1	G	906	Megasphaera	0.00285690367450964
574	5	L074_5	612	0.00100096149501321	35	35	S	2144175	Megasphaera sp. AJH120	0.00232538671181017
574	5	L074_5	613	0.000171593399145122	6	1	S	907	Megasphaera elsdenii	0.000398637722024601
574	5	L074_5	615	2.85988998575203e-05	1	1	S	1675036	Megasphaera hexanoica	6.64396203374335e-05
574	5	L074_5	616	8.57966995725608e-05	3	0	G	909928	Negativicoccus	0.000199318861012301
574	5	L074_5	617	8.57966995725608e-05	3	3	S	1702287	Negativicoccus massiliensis	0.000199318861012301
574	5	L074_5	618	2.85988998575203e-05	1	0	G	39948	Dialister	6.64396203374335e-05
574	5	L074_5	619	2.85988998575203e-05	1	1	S	2161821	Dialister sp. Marseille-P5638	6.64396203374335e-05
574	5	L074_5	620	0.000228791198860162	8	0	O	909929	Selenomonadales	0.000531516962699468
574	5	L074_5	621	0.000228791198860162	8	1	F	1843491	Selenomonadaceae	0.000531516962699468
574	5	L074_5	622	0.000200192299002642	7	3	G	970	Selenomonas	0.000465077342362035
574	5	L074_5	623	5.71977997150406e-05	2	0	S	971	Selenomonas ruminantium	0.000132879240674867
574	5	L074_5	626	5.71977997150406e-05	2	0	S	69823	Selenomonas sputigena	0.000132879240674867
574	5	L074_5	628	2.85988998575203e-05	1	0	O	1843488	Acidaminococcales	6.64396203374335e-05
574	5	L074_5	629	2.85988998575203e-05	1	0	F	909930	Acidaminococcaceae	6.64396203374335e-05
574	5	L074_5	630	2.85988998575203e-05	1	0	G	904	Acidaminococcus	6.64396203374335e-05
574	5	L074_5	631	2.85988998575203e-05	1	0	S	905	Acidaminococcus fermentans	6.64396203374335e-05
574	5	L074_5	633	0.00254530208731931	89	0	C	1737404	Tissierellia	0.00591312621003159
574	5	L074_5	634	0.00254530208731931	89	0	O	1737405	Tissierellales	0.00591312621003159
574	5	L074_5	635	0.00248810428760426	87	0	F	1570339	Peptoniphilaceae	0.00578024696935672
574	5	L074_5	636	0.00148714279259105	52	0	G	1161127	Murdochiella	0.00345486025754654
574	5	L074_5	637	0.00148714279259105	52	52	S	1852373	Murdochiella vaginalis	0.00345486025754654
574	5	L074_5	638	0.000600576897007926	21	0	G	543311	Parvimonas	0.0013952320270861
574	5	L074_5	639	0.000600576897007926	21	21	S	33033	Parvimonas micra	0.0013952320270861
574	5	L074_5	640	0.000343186798290243	12	0	G	162289	Peptoniphilus	0.000797275444049203
574	5	L074_5	641	0.000343186798290243	12	12	S	1912856	Peptoniphilus sp. ING2-D1G	0.000797275444049203
574	5	L074_5	642	2.85988998575203e-05	1	0	G	150022	Finegoldia	6.64396203374335e-05
574	5	L074_5	643	2.85988998575203e-05	1	1	S	1260	Finegoldia magna	6.64396203374335e-05
574	5	L074_5	644	2.85988998575203e-05	1	0	G	165779	Anaerococcus	6.64396203374335e-05
574	5	L074_5	645	2.85988998575203e-05	1	0	S	33034	Anaerococcus prevotii	6.64396203374335e-05
574	5	L074_5	647	2.85988998575203e-05	1	0	F	1737406	Tissierellaceae	6.64396203374335e-05
574	5	L074_5	648	2.85988998575203e-05	1	0	S	45497	Clostridium ultunense	6.64396203374335e-05
574	5	L074_5	650	2.85988998575203e-05	1	0	F	2042895	Gottschalkiaceae	6.64396203374335e-05
574	5	L074_5	651	2.85988998575203e-05	1	0	G	1505664	Gottschalkia	6.64396203374335e-05
574	5	L074_5	652	2.85988998575203e-05	1	0	S	1556	Gottschalkia acidurici	6.64396203374335e-05
574	5	L074_5	655	8.57966995725608e-05	3	0	G	1930845	Ndongobacter	0.000199318861012301
574	5	L074_5	656	8.57966995725608e-05	3	3	S	1871025	Ndongobacter massiliensis	0.000199318861012301
574	5	L074_5	657	2.23059979328715	77996	250	P	201174	Actinobacteria	5.18202462783847
574	5	L074_5	658	1.70272129971704	59538	181	C	84998	Coriobacteriia	3.95568211565012
574	5	L074_5	659	1.43366284985749	50130	304	O	84999	Coriobacteriales	3.33061816751554
574	5	L074_5	660	1.41086952667105	49333	22	F	84107	Coriobacteriaceae	3.27766579010661
574	5	L074_5	661	1.4091535926796	49273	0	G	102106	Collinsella	3.27367941288636
574	5	L074_5	662	1.4091535926796	49273	49273	S	74426	Collinsella aerofaciens	3.27367941288636
574	5	L074_5	664	0.000943763695298169	33	33	S	1531429	Coriobacteriaceae bacterium 68-1-3	0.00219250747113531
574	5	L074_5	665	0.000142994499287601	5	0	G	33870	Coriobacterium	0.000332198101687168
574	5	L074_5	666	0.000142994499287601	5	0	S	33871	Coriobacterium glomerans	0.000332198101687168
574	5	L074_5	668	0.0140992576297575	493	6	F	1643824	Atopobiaceae	0.0327547328263547
574	5	L074_5	669	0.0127837082363116	447	0	G	1935188	Libanicoccus	0.0296985102908328
574	5	L074_5	670	0.0127837082363116	447	447	S	1871022	Libanicoccus massiliensis	0.0296985102908328
574	5	L074_5	671	0.00097236259515569	34	2	G	133925	Olsenella	0.00225894709147274
574	5	L074_5	672	0.000400384598005284	14	0	S	133926	Olsenella uli	0.00093015468472407
574	5	L074_5	674	0.000314587898432723	11	11	S	604330	Olsenella umbonata	0.000730835823711769
574	5	L074_5	675	0.000142994499287601	5	5	S	712411	Olsenella sp. oral taxon 807	0.000332198101687168
574	5	L074_5	676	5.71977997150406e-05	2	2	S	1805478	Olsenella sp. Marseille-P2300	0.000132879240674867
574	5	L074_5	677	0.000171593399145122	6	0	G	1380	Atopobium	0.000398637722024601
574	5	L074_5	678	0.000171593399145122	6	0	S	1382	Atopobium parvulum	0.000398637722024601
574	5	L074_5	680	0.26388204898534	9227	0	O	1643822	Eggerthellales	0.613038376853499
574	5	L074_5	681	0.26388204898534	9227	74	F	1643826	Eggerthellaceae	0.613038376853499
574	5	L074_5	682	0.167846943263787	5869	0	G	84111	Eggerthella	0.389934131760397
574	5	L074_5	683	0.167017575167918	5840	4207	S	84112	Eggerthella lenta	0.388007382770612
574	5	L074_5	685	0.000829368095868088	29	29	S	502558	Eggerthella sp. YY7918	0.00192674898978557
574	5	L074_5	686	0.072612606738244	2539	0	G	447020	Adlercreutzia	0.168690196036744
574	5	L074_5	687	0.072612606738244	2539	0	S	446660	Adlercreutzia equolifaciens	0.168690196036744
574	5	L074_5	689	0.0132984884337469	465	9	G	644652	Gordonibacter	0.0308944234569066
574	5	L074_5	690	0.0113823621432931	398	0	S	471189	Gordonibacter pamelaeae	0.0264429688942985
574	5	L074_5	692	0.000857966995725608	30	30	S	1335613	Gordonibacter urolithinfaciens	0.00199318861012301
574	5	L074_5	693	0.000800769196010568	28	28	S	1841863	Gordonibacter massiliensis	0.00186030936944814
574	5	L074_5	694	0.00503340637492357	176	0	G	1981050	Phoenicibacter	0.0116933731793883
574	5	L074_5	695	0.00503340637492357	176	176	S	1944646	Phoenicibacter massiliensis	0.0116933731793883
574	5	L074_5	696	0.00251670318746178	88	0	G	84108	Slackia	0.00584668658969415
574	5	L074_5	697	0.00251670318746178	88	0	S	84110	Slackia heliotrinireducens	0.00584668658969415
574	5	L074_5	699	0.000314587898432723	11	0	G	79603	Denitrobacterium	0.000730835823711769
574	5	L074_5	700	0.000314587898432723	11	11	S	79604	Denitrobacterium detoxificans	0.000730835823711769
574	5	L074_5	701	0.000142994499287601	5	0	G	84162	Cryptobacterium	0.000332198101687168
574	5	L074_5	702	0.000142994499287601	5	0	S	84163	Cryptobacterium curtum	0.000332198101687168
574	5	L074_5	704	0.520671570806014	18206	39	C	1760	Actinobacteria	1.20959972786332
574	5	L074_5	705	0.51183451075004	17897	0	O	85004	Bifidobacteriales	1.18906988517905
574	5	L074_5	706	0.51183451075004	17897	2	F	31953	Bifidobacteriaceae	1.18906988517905
574	5	L074_5	707	0.511777312950325	17895	882	G	1678	Bifidobacterium	1.18893700593837
574	5	L074_5	708	0.470137314757776	16439	14892	S	216816	Bifidobacterium longum	1.09220091872707
574	5	L074_5	721	0.0134700818328921	471	451	S	1685	Bifidobacterium breve	0.0312930611789312
574	5	L074_5	726	0.000772170296153048	27	13	S	1681	Bifidobacterium bifidum	0.00179386974911071
574	5	L074_5	728	0.000686373596580487	24	0	S	158787	Bifidobacterium scardovii	0.00159455088809841
574	5	L074_5	730	0.000371785698147764	13	0	S	28026	Bifidobacterium pseudocatenulatum	0.000863715064386636
574	5	L074_5	732	0.000343186798290243	12	0	S	28025	Bifidobacterium animalis	0.000797275444049203
574	5	L074_5	736	0.000257390098717683	9	0	S	33905	Bifidobacterium thermophilum	0.000597956583036902
574	5	L074_5	738	0.000228791198860162	8	2	S	1683	Bifidobacterium angulatum	0.000531516962699468
574	5	L074_5	740	0.000142994499287601	5	5	S	1689	Bifidobacterium dentium	0.000332198101687168
574	5	L074_5	741	5.71977997150406e-05	2	0	S	1694	Bifidobacterium pseudolongum	0.000132879240674867
574	5	L074_5	744	2.85988998575203e-05	1	1	S	1680	Bifidobacterium adolescentis	6.64396203374335e-05
574	5	L074_5	745	2.85988998575203e-05	1	0	S	1686	Bifidobacterium catenulatum	6.64396203374335e-05
574	5	L074_5	747	2.85988998575203e-05	1	0	S	638619	Bifidobacterium actinocoloniiforme	6.64396203374335e-05
574	5	L074_5	749	0.0019733240901689	69	0	O	2037	Actinomycetales	0.00458433380328291
574	5	L074_5	750	0.0019733240901689	69	0	F	2049	Actinomycetaceae	0.00458433380328291
574	5	L074_5	751	0.00137274719316097	48	0	G	1069494	Trueperella	0.00318910177619681
574	5	L074_5	752	0.00137274719316097	48	48	S	1661	Trueperella pyogenes	0.00318910177619681
574	5	L074_5	753	0.000514780197435365	18	3	G	1654	Actinomyces	0.0011959131660738
574	5	L074_5	754	0.000228791198860162	8	8	S	52773	Actinomyces meyeri	0.000531516962699468
574	5	L074_5	755	2.85988998575203e-05	1	1	S	178339	Actinomyces hongkongensis	6.64396203374335e-05
574	5	L074_5	756	2.85988998575203e-05	1	1	S	712122	Actinomyces sp. oral taxon 414	6.64396203374335e-05
574	5	L074_5	757	2.85988998575203e-05	1	1	S	1852377	Actinomyces pacaensis	6.64396203374335e-05
574	5	L074_5	758	2.85988998575203e-05	1	1	S	1912795	Actinomyces sp. VUL4_3	6.64396203374335e-05
574	5	L074_5	759	2.85988998575203e-05	1	1	S	1960083	Actinomyces gaoshouyii	6.64396203374335e-05
574	5	L074_5	760	2.85988998575203e-05	1	1	S	2079536	Actinomyces sp. Z16	6.64396203374335e-05
574	5	L074_5	761	2.85988998575203e-05	1	1	S	2081702	Actinomyces sp. oral taxon 897	6.64396203374335e-05
574	5	L074_5	762	8.57966995725608e-05	3	0	G	1653174	Actinotignum	0.000199318861012301
574	5	L074_5	763	5.71977997150406e-05	2	2	S	2171980	Actinotignum sp. 313	0.000132879240674867
574	5	L074_5	764	2.85988998575203e-05	1	1	S	59505	Actinotignum schaalii	6.64396203374335e-05
574	5	L074_5	765	0.0019733240901689	69	5	O	85006	Micrococcales	0.00458433380328291
574	5	L074_5	766	0.00128695049358841	45	3	F	1268	Micrococcaceae	0.00298978291518451
574	5	L074_5	767	0.000657774696722967	23	0	G	32207	Rothia	0.00152811126776097
574	5	L074_5	768	0.000629175796865446	22	22	S	43675	Rothia mucilaginosa	0.00146167164742354
574	5	L074_5	769	2.85988998575203e-05	1	0	S	2047	Rothia dentocariosa	6.64396203374335e-05
574	5	L074_5	771	0.000314587898432723	11	3	G	1663	Arthrobacter	0.000730835823711769
574	5	L074_5	772	8.57966995725608e-05	3	3	S	37928	Arthrobacter crystallopoietes	0.000199318861012301
574	5	L074_5	773	8.57966995725608e-05	3	3	S	1618207	Arthrobacter sp. IHBB 11108	0.000199318861012301
574	5	L074_5	774	5.71977997150406e-05	2	2	S	1357915	Arthrobacter sp. QXT-31	0.000132879240674867
574	5	L074_5	775	0.000200192299002642	7	3	G	57493	Kocuria	0.000465077342362035
574	5	L074_5	776	5.71977997150406e-05	2	2	S	71999	Kocuria palustris	0.000132879240674867
574	5	L074_5	777	5.71977997150406e-05	2	2	S	72000	Kocuria rhizophila	0.000132879240674867
574	5	L074_5	778	2.85988998575203e-05	1	0	G	1742993	Pseudarthrobacter	6.64396203374335e-05
574	5	L074_5	779	2.85988998575203e-05	1	1	S	728066	Pseudarthrobacter equi	6.64396203374335e-05
574	5	L074_5	780	0.000314587898432723	11	2	F	85023	Microbacteriaceae	0.000730835823711769
574	5	L074_5	781	8.57966995725608e-05	3	0	G	33882	Microbacterium	0.000199318861012301
574	5	L074_5	782	2.85988998575203e-05	1	1	S	104336	Microbacterium foliorum	6.64396203374335e-05
574	5	L074_5	783	2.85988998575203e-05	1	1	S	370764	Microbacterium pygmaeum	6.64396203374335e-05
574	5	L074_5	784	2.85988998575203e-05	1	1	S	1714373	Microbacterium sp. No. 7	6.64396203374335e-05
574	5	L074_5	787	5.71977997150406e-05	2	0	G	529881	Candidatus Aquiluna	0.000132879240674867
574	5	L074_5	788	5.71977997150406e-05	2	2	S	1855377	Candidatus Aquiluna sp. UB-MaderosW2red	0.000132879240674867
574	5	L074_5	789	2.85988998575203e-05	1	0	G	2034	Curtobacterium	6.64396203374335e-05
574	5	L074_5	790	2.85988998575203e-05	1	1	S	69373	Curtobacterium pusillum	6.64396203374335e-05
574	5	L074_5	791	2.85988998575203e-05	1	0	G	33877	Agromyces	6.64396203374335e-05
574	5	L074_5	792	2.85988998575203e-05	1	1	S	2080742	Agromyces sp. 30A	6.64396203374335e-05
574	5	L074_5	793	2.85988998575203e-05	1	0	G	1573	Clavibacter	6.64396203374335e-05
574	5	L074_5	794	2.85988998575203e-05	1	1	S	1874630	Clavibacter capsici	6.64396203374335e-05
574	5	L074_5	795	2.85988998575203e-05	1	0	G	69578	Cryobacterium	6.64396203374335e-05
574	5	L074_5	796	2.85988998575203e-05	1	1	S	1978566	Cryobacterium sp. LW097	6.64396203374335e-05
574	5	L074_5	797	0.000142994499287601	5	0	F	85021	Intrasporangiaceae	0.000332198101687168
574	5	L074_5	798	5.71977997150406e-05	2	0	G	53357	Intrasporangium	0.000132879240674867
574	5	L074_5	799	5.71977997150406e-05	2	2	S	53358	Intrasporangium calvum	0.000132879240674867
574	5	L074_5	800	5.71977997150406e-05	2	0	G	265976	Serinicoccus	0.000132879240674867
574	5	L074_5	801	5.71977997150406e-05	2	2	S	1758689	Serinicoccus sp. JLT9	0.000132879240674867
574	5	L074_5	802	2.85988998575203e-05	1	0	G	53457	Janibacter	6.64396203374335e-05
574	5	L074_5	803	2.85988998575203e-05	1	1	S	857417	Janibacter indicus	6.64396203374335e-05
574	5	L074_5	804	5.71977997150406e-05	2	0	F	85020	Dermabacteraceae	0.000132879240674867
574	5	L074_5	805	5.71977997150406e-05	2	1	G	43668	Brachybacterium	0.000132879240674867
574	5	L074_5	806	2.85988998575203e-05	1	1	S	2017484	Brachybacterium sp. VM2412	6.64396203374335e-05
574	5	L074_5	807	2.85988998575203e-05	1	0	F	85019	Brevibacteriaceae	6.64396203374335e-05
574	5	L074_5	808	2.85988998575203e-05	1	0	G	1696	Brevibacterium	6.64396203374335e-05
574	5	L074_5	809	2.85988998575203e-05	1	1	S	629680	Brevibacterium sandarakinum	6.64396203374335e-05
574	5	L074_5	810	0.00160153839202114	56	3	O	85007	Corynebacteriales	0.00372061873889628
574	5	L074_5	811	0.00100096149501321	35	0	F	1653	Corynebacteriaceae	0.00232538671181017
574	5	L074_5	812	0.00100096149501321	35	5	G	1716	Corynebacterium	0.00232538671181017
574	5	L074_5	813	0.000285988998575203	10	10	S	28028	Corynebacterium flavescens	0.000664396203374335
574	5	L074_5	814	8.57966995725608e-05	3	0	S	191493	Corynebacterium sphenisci	0.000199318861012301
574	5	L074_5	816	8.57966995725608e-05	3	0	S	108486	Corynebacterium falsenii	0.000199318861012301
574	5	L074_5	818	8.57966995725608e-05	3	3	S	1050174	Corynebacterium epidermidicanis	0.000199318861012301
574	5	L074_5	819	5.71977997150406e-05	2	2	S	38302	Corynebacterium mycetoides	0.000132879240674867
574	5	L074_5	820	5.71977997150406e-05	2	0	S	38289	Corynebacterium jeikeium	0.000132879240674867
574	5	L074_5	822	2.85988998575203e-05	1	1	S	187491	Corynebacterium glaucum	6.64396203374335e-05
574	5	L074_5	823	2.85988998575203e-05	1	1	S	161895	Corynebacterium phocae	6.64396203374335e-05
574	5	L074_5	824	2.85988998575203e-05	1	1	S	1697	Corynebacterium ammoniagenes	6.64396203374335e-05
574	5	L074_5	825	2.85988998575203e-05	1	1	S	156978	Corynebacterium imitans	6.64396203374335e-05
574	5	L074_5	826	2.85988998575203e-05	1	0	S	349751	Corynebacterium marinum	6.64396203374335e-05
574	5	L074_5	828	2.85988998575203e-05	1	1	S	1072256	Corynebacterium uterequi	6.64396203374335e-05
574	5	L074_5	829	2.85988998575203e-05	1	1	S	1717	Corynebacterium diphtheriae	6.64396203374335e-05
574	5	L074_5	830	0.000285988998575203	10	1	F	1762	Mycobacteriaceae	0.000664396203374335
574	5	L074_5	831	0.000142994499287601	5	3	G	1763	Mycobacterium	0.000332198101687168
574	5	L074_5	833	8.57966995725608e-05	3	0	G	1866885	Mycolicibacterium	0.000199318861012301
574	5	L074_5	834	5.71977997150406e-05	2	0	S	1772	Mycolicibacterium smegmatis	0.000132879240674867
574	5	L074_5	836	2.85988998575203e-05	1	0	S	110539	Mycolicibacterium vanbaalenii	6.64396203374335e-05
574	5	L074_5	838	2.85988998575203e-05	1	1	G	670516	Mycobacteroides	6.64396203374335e-05
574	5	L074_5	839	0.000200192299002642	7	0	F	85025	Nocardiaceae	0.000465077342362035
574	5	L074_5	840	0.000142994499287601	5	2	G	1827	Rhodococcus	0.000332198101687168
574	5	L074_5	841	5.71977997150406e-05	2	2	S	103816	Rhodococcus pyridinivorans	0.000132879240674867
574	5	L074_5	842	2.85988998575203e-05	1	0	S	132919	Rhodococcus jostii	6.64396203374335e-05
574	5	L074_5	844	5.71977997150406e-05	2	0	G	1817	Nocardia	0.000132879240674867
574	5	L074_5	845	5.71977997150406e-05	2	2	S	455432	Nocardia terpenica	0.000132879240674867
574	5	L074_5	846	2.85988998575203e-05	1	0	F	85026	Gordoniaceae	6.64396203374335e-05
574	5	L074_5	847	2.85988998575203e-05	1	0	G	2053	Gordonia	6.64396203374335e-05
574	5	L074_5	848	2.85988998575203e-05	1	1	S	1004901	Gordonia iterans	6.64396203374335e-05
574	5	L074_5	849	0.000772170296153048	27	0	O	85009	Propionibacteriales	0.00179386974911071
574	5	L074_5	850	0.000571977997150406	20	0	F	31957	Propionibacteriaceae	0.00132879240674867
574	5	L074_5	851	0.000285988998575203	10	0	G	203133	Propionimicrobium	0.000664396203374335
574	5	L074_5	852	0.000285988998575203	10	10	S	1871034	Propionimicrobium sp. Marseille-P3275	0.000664396203374335
574	5	L074_5	853	0.000114395599430081	4	0	G	1912216	Cutibacterium	0.000265758481349734
574	5	L074_5	854	5.71977997150406e-05	2	2	S	1747	Cutibacterium acnes	0.000132879240674867
574	5	L074_5	855	5.71977997150406e-05	2	2	S	33010	Cutibacterium avidum	0.000132879240674867
574	5	L074_5	856	5.71977997150406e-05	2	0	G	72763	Tessaracoccus	0.000132879240674867
574	5	L074_5	857	2.85988998575203e-05	1	1	S	399497	Tessaracoccus flavescens	6.64396203374335e-05
574	5	L074_5	858	2.85988998575203e-05	1	1	S	2161816	Tessaracoccus sp. Marseille-P5995	6.64396203374335e-05
574	5	L074_5	859	5.71977997150406e-05	2	1	G	1912215	Acidipropionibacterium	0.000132879240674867
574	5	L074_5	860	2.85988998575203e-05	1	1	S	1748	Acidipropionibacterium acidipropionici	6.64396203374335e-05
574	5	L074_5	861	5.71977997150406e-05	2	0	G	1912217	Pseudopropionibacterium	0.000132879240674867
574	5	L074_5	862	5.71977997150406e-05	2	0	S	1750	Pseudopropionibacterium propionicum	0.000132879240674867
574	5	L074_5	864	0.000200192299002642	7	1	F	85015	Nocardioidaceae	0.000465077342362035
574	5	L074_5	865	8.57966995725608e-05	3	0	G	1839	Nocardioides	0.000199318861012301
574	5	L074_5	866	8.57966995725608e-05	3	3	S	196162	Nocardioides sp. JS614	0.000199318861012301
574	5	L074_5	867	5.71977997150406e-05	2	2	G	2040	Aeromicrobium	0.000132879240674867
574	5	L074_5	868	2.85988998575203e-05	1	0	G	117156	Actinopolymorpha	6.64396203374335e-05
574	5	L074_5	869	2.85988998575203e-05	1	1	S	117157	Actinopolymorpha singaporensis	6.64396203374335e-05
574	5	L074_5	870	0.000714972496438007	25	0	O	85011	Streptomycetales	0.00166099050843584
574	5	L074_5	871	0.000714972496438007	25	1	F	2062	Streptomycetaceae	0.00166099050843584
574	5	L074_5	872	0.000629175796865446	22	5	G	1883	Streptomyces	0.00146167164742354
574	5	L074_5	873	8.57966995725608e-05	3	3	S	1849967	Streptomyces sp. SAT1	0.000199318861012301
574	5	L074_5	874	5.71977997150406e-05	2	0	S	193462	Streptomyces niveus	0.000132879240674867
574	5	L074_5	877	5.71977997150406e-05	2	2	S	1888	Streptomyces albus	0.000132879240674867
574	5	L074_5	878	5.71977997150406e-05	2	2	S	1915	Streptomyces lincolnensis	0.000132879240674867
574	5	L074_5	879	2.85988998575203e-05	1	1	S	40318	Streptomyces nodosus	6.64396203374335e-05
574	5	L074_5	880	2.85988998575203e-05	1	0	S	285450	Streptomyces roseochromogenus	6.64396203374335e-05
574	5	L074_5	883	2.85988998575203e-05	1	1	S	1495638	Streptomyces sp. M56	6.64396203374335e-05
574	5	L074_5	884	2.85988998575203e-05	1	1	S	2072505	Streptomyces sp. Go-475	6.64396203374335e-05
574	5	L074_5	885	2.85988998575203e-05	1	1	S	67258	Streptomyces cavourensis	6.64396203374335e-05
574	5	L074_5	888	2.85988998575203e-05	1	1	S	68179	Streptomyces bacillaris	6.64396203374335e-05
574	5	L074_5	889	2.85988998575203e-05	1	1	S	1893	Streptomyces atratus	6.64396203374335e-05
574	5	L074_5	890	2.85988998575203e-05	1	1	S	2282738	Streptomyces sp. GSSD-12	6.64396203374335e-05
574	5	L074_5	891	2.85988998575203e-05	1	0	G	2063	Kitasatospora	6.64396203374335e-05
574	5	L074_5	892	2.85988998575203e-05	1	1	S	2018025	Kitasatospora sp. MMS16-BH015	6.64396203374335e-05
574	5	L074_5	893	2.85988998575203e-05	1	0	G	228398	Streptacidiphilus	6.64396203374335e-05
574	5	L074_5	894	2.85988998575203e-05	1	1	S	2126346	Streptacidiphilus sp. DSM 106435	6.64396203374335e-05
574	5	L074_5	895	0.000257390098717683	9	0	O	85010	Pseudonocardiales	0.000597956583036902
574	5	L074_5	896	0.000257390098717683	9	0	F	2070	Pseudonocardiaceae	0.000597956583036902
574	5	L074_5	897	0.000171593399145122	6	4	G	65496	Actinoalloteichus	0.000398637722024601
574	5	L074_5	898	5.71977997150406e-05	2	2	S	2072503	Actinoalloteichus sp. AHMU CJ021	0.000132879240674867
574	5	L074_5	899	2.85988998575203e-05	1	1	G	1813	Amycolatopsis	6.64396203374335e-05
574	5	L074_5	900	2.85988998575203e-05	1	0	G	43356	Kutzneria	6.64396203374335e-05
574	5	L074_5	901	2.85988998575203e-05	1	0	S	43357	Kutzneria albida	6.64396203374335e-05
574	5	L074_5	903	2.85988998575203e-05	1	0	G	674734	Alloactinosynnema	6.64396203374335e-05
574	5	L074_5	904	2.85988998575203e-05	1	1	S	1653480	Alloactinosynnema sp. L-07	6.64396203374335e-05
574	5	L074_5	905	0.000228791198860162	8	2	O	85012	Streptosporangiales	0.000531516962699468
574	5	L074_5	906	0.000171593399145122	6	0	F	2012	Thermomonosporaceae	0.000398637722024601
574	5	L074_5	907	0.000171593399145122	6	0	G	2019	Thermomonospora	0.000398637722024601
574	5	L074_5	908	0.000171593399145122	6	0	S	2020	Thermomonospora curvata	0.000398637722024601
574	5	L074_5	910	0.000114395599430081	4	0	O	85013	Frankiales	0.000265758481349734
574	5	L074_5	911	0.000114395599430081	4	0	F	74712	Frankiaceae	0.000265758481349734
574	5	L074_5	912	0.000114395599430081	4	0	G	1854	Frankia	0.000265758481349734
574	5	L074_5	913	8.57966995725608e-05	3	3	S	298654	Frankia inefficax	0.000199318861012301
574	5	L074_5	914	2.85988998575203e-05	1	1	S	106370	Frankia casuarinae	6.64396203374335e-05
574	5	L074_5	915	2.85988998575203e-05	1	0	O	85008	Micromonosporales	6.64396203374335e-05
574	5	L074_5	916	2.85988998575203e-05	1	0	F	28056	Micromonosporaceae	6.64396203374335e-05
574	5	L074_5	917	2.85988998575203e-05	1	0	G	1865	Actinoplanes	6.64396203374335e-05
574	5	L074_5	918	2.85988998575203e-05	1	1	S	113562	Actinoplanes derwentensis	6.64396203374335e-05
574	5	L074_5	919	2.85988998575203e-05	1	0	O	1643684	Nakamurellales	6.64396203374335e-05
574	5	L074_5	920	2.85988998575203e-05	1	0	F	85031	Nakamurellaceae	6.64396203374335e-05
574	5	L074_5	921	2.85988998575203e-05	1	0	G	53460	Nakamurella	6.64396203374335e-05
574	5	L074_5	922	2.85988998575203e-05	1	1	S	1090615	Nakamurella panacisegetis	6.64396203374335e-05
574	5	L074_5	923	2.85988998575203e-05	1	0	O	1643682	Geodermatophilales	6.64396203374335e-05
574	5	L074_5	924	2.85988998575203e-05	1	0	F	85030	Geodermatophilaceae	6.64396203374335e-05
574	5	L074_5	925	2.85988998575203e-05	1	0	G	38501	Blastococcus	6.64396203374335e-05
574	5	L074_5	926	2.85988998575203e-05	1	0	S	138336	Blastococcus saxobsidens	6.64396203374335e-05
574	5	L074_5	928	5.71977997150406e-05	2	0	C	1497346	Thermoleophilia	0.000132879240674867
574	5	L074_5	929	5.71977997150406e-05	2	0	O	588673	Solirubrobacterales	0.000132879240674867
574	5	L074_5	930	5.71977997150406e-05	2	0	F	320583	Conexibacteraceae	0.000132879240674867
574	5	L074_5	931	5.71977997150406e-05	2	0	G	191494	Conexibacter	0.000132879240674867
574	5	L074_5	932	5.71977997150406e-05	2	0	S	191495	Conexibacter woesei	0.000132879240674867
574	5	L074_5	962	0.000514780197435365	18	4	P	544448	Tenericutes	0.0011959131660738
574	5	L074_5	963	0.000371785698147764	13	1	C	31969	Mollicutes	0.000863715064386636
574	5	L074_5	964	0.000171593399145122	6	0	O	2085	Mycoplasmatales	0.000398637722024601
574	5	L074_5	965	0.000171593399145122	6	0	F	2092	Mycoplasmataceae	0.000398637722024601
574	5	L074_5	966	0.000171593399145122	6	0	G	2093	Mycoplasma	0.000398637722024601
574	5	L074_5	967	0.000114395599430081	4	0	S	2118	Mycoplasma mobile	0.000265758481349734
574	5	L074_5	970	2.85988998575203e-05	1	0	S	2095	Mycoplasma capricolum	6.64396203374335e-05
574	5	L074_5	973	2.85988998575203e-05	1	1	S	2115	Mycoplasma fermentans	6.64396203374335e-05
574	5	L074_5	974	0.000142994499287601	5	0	O	186328	Entomoplasmatales	0.000332198101687168
574	5	L074_5	975	0.000142994499287601	5	0	F	2131	Spiroplasmataceae	0.000332198101687168
574	5	L074_5	976	0.000142994499287601	5	3	G	2132	Spiroplasma	0.000332198101687168
574	5	L074_5	977	2.85988998575203e-05	1	0	S	2137	Spiroplasma apis	6.64396203374335e-05
574	5	L074_5	979	2.85988998575203e-05	1	1	S	216938	Spiroplasma helicoides	6.64396203374335e-05
574	5	L074_5	980	2.85988998575203e-05	1	0	O	186329	Acholeplasmatales	6.64396203374335e-05
574	5	L074_5	981	2.85988998575203e-05	1	0	F	2146	Acholeplasmataceae	6.64396203374335e-05
574	5	L074_5	982	2.85988998575203e-05	1	0	G	2147	Acholeplasma	6.64396203374335e-05
574	5	L074_5	983	2.85988998575203e-05	1	1	S	61635	Acholeplasma brassicae	6.64396203374335e-05
574	5	L074_5	984	2.85988998575203e-05	1	0	G	1912503	Candidatus Izimaplasma	6.64396203374335e-05
574	5	L074_5	985	2.85988998575203e-05	1	1	S	1541959	Candidatus Izimaplasma sp. HR1	6.64396203374335e-05
574	5	L074_5	987	0.000285988998575203	10	0	P	1117	Cyanobacteria	0.000664396203374335
574	5	L074_5	988	0.000200192299002642	7	0	O	1890424	Synechococcales	0.000465077342362035
574	5	L074_5	989	0.000200192299002642	7	0	F	1890426	Synechococcaceae	0.000465077342362035
574	5	L074_5	990	0.000142994499287601	5	3	G	1129	Synechococcus	0.000332198101687168
574	5	L074_5	991	2.85988998575203e-05	1	1	S	1280380	Synechococcus sp. KORDI-100	6.64396203374335e-05
574	5	L074_5	992	2.85988998575203e-05	1	1	S	321327	Synechococcus sp. JA-3-3Ab	6.64396203374335e-05
574	5	L074_5	993	5.71977997150406e-05	2	0	G	167375	Cyanobium	0.000132879240674867
574	5	L074_5	994	5.71977997150406e-05	2	2	S	1851505	Cyanobium sp. NIES-981	0.000132879240674867
574	5	L074_5	995	2.85988998575203e-05	1	0	O	1161	Nostocales	6.64396203374335e-05
574	5	L074_5	996	2.85988998575203e-05	1	0	F	1892263	Hapalosiphonaceae	6.64396203374335e-05
574	5	L074_5	997	2.85988998575203e-05	1	0	G	1190	Fischerella	6.64396203374335e-05
574	5	L074_5	998	2.85988998575203e-05	1	1	S	2005456	Fischerella sp. NIES-4106	6.64396203374335e-05
574	5	L074_5	999	2.85988998575203e-05	1	0	C	307596	Gloeobacteria	6.64396203374335e-05
574	5	L074_5	1000	2.85988998575203e-05	1	0	O	307595	Gloeobacterales	6.64396203374335e-05
574	5	L074_5	1001	2.85988998575203e-05	1	0	F	1890422	Gloeobacteraceae	6.64396203374335e-05
574	5	L074_5	1002	2.85988998575203e-05	1	1	G	33071	Gloeobacter	6.64396203374335e-05
574	5	L074_5	1004	2.85988998575203e-05	1	0	O	1150	Oscillatoriales	6.64396203374335e-05
574	5	L074_5	1005	2.85988998575203e-05	1	0	F	1892251	Coleofasciculaceae	6.64396203374335e-05
574	5	L074_5	1006	2.85988998575203e-05	1	0	G	63132	Geitlerinema	6.64396203374335e-05
574	5	L074_5	1007	2.85988998575203e-05	1	1	S	1173025	Geitlerinema sp. PCC 7407	6.64396203374335e-05
574	5	L074_5	1008	5.71977997150406e-05	2	0	P	200795	Chloroflexi	0.000132879240674867
574	5	L074_5	1009	2.85988998575203e-05	1	0	C	475962	Caldilineae	6.64396203374335e-05
574	5	L074_5	1010	2.85988998575203e-05	1	0	O	475963	Caldilineales	6.64396203374335e-05
574	5	L074_5	1011	2.85988998575203e-05	1	0	F	475964	Caldilineaceae	6.64396203374335e-05
574	5	L074_5	1012	2.85988998575203e-05	1	0	G	233191	Caldilinea	6.64396203374335e-05
574	5	L074_5	1013	2.85988998575203e-05	1	0	S	133453	Caldilinea aerophila	6.64396203374335e-05
574	5	L074_5	1015	2.85988998575203e-05	1	0	C	1382928	Ardenticatenia	6.64396203374335e-05
574	5	L074_5	1016	2.85988998575203e-05	1	0	O	1382929	Ardenticatenales	6.64396203374335e-05
574	5	L074_5	1017	2.85988998575203e-05	1	0	F	1382930	Ardenticatenaceae	6.64396203374335e-05
574	5	L074_5	1018	2.85988998575203e-05	1	0	G	1988031	Candidatus Promineofilum	6.64396203374335e-05
574	5	L074_5	1019	2.85988998575203e-05	1	1	S	1806508	Candidatus Promineofilum breve	6.64396203374335e-05
574	5	L074_5	1020	2.85988998575203e-05	1	0	P	67819	Armatimonadetes	6.64396203374335e-05
574	5	L074_5	1021	2.85988998575203e-05	1	0	C	1663419	Fimbriimonadia	6.64396203374335e-05
574	5	L074_5	1022	2.85988998575203e-05	1	0	O	1663425	Fimbriimonadales	6.64396203374335e-05
574	5	L074_5	1023	2.85988998575203e-05	1	0	F	1663426	Fimbriimonadaceae	6.64396203374335e-05
574	5	L074_5	1024	2.85988998575203e-05	1	0	G	1005038	Fimbriimonas	6.64396203374335e-05
574	5	L074_5	1025	2.85988998575203e-05	1	0	S	1005039	Fimbriimonas ginsengisoli	6.64396203374335e-05
574	5	L074_5	1027	0.424464871685316	14842	125	P	1224	Proteobacteria	0.986096845048189
574	5	L074_5	1028	0.390403581955009	13651	48	C	1236	Gammaproteobacteria	0.906967257226305
574	5	L074_5	1029	0.385884955777521	13493	135	O	91347	Enterobacterales	0.896469797212991
574	5	L074_5	1030	0.381080340601458	13325	2220	F	543	Enterobacteriaceae	0.885307940996302
574	5	L074_5	1031	0.313558338037852	10964	487	G	561	Escherichia	0.728443997379621
574	5	L074_5	1032	0.298972899110517	10454	10387	S	562	Escherichia coli	0.69455979100753
574	5	L074_5	1070	0.000285988998575203	10	10	S	208962	Escherichia albertii	0.000664396203374335
574	5	L074_5	1071	0.000285988998575203	10	10	S	1499973	Escherichia marmotae	0.000664396203374335
574	5	L074_5	1072	8.57966995725608e-05	3	1	S	564	Escherichia fergusonii	0.000199318861012301
574	5	L074_5	1074	0.0016873350915937	59	4	G	547	Enterobacter	0.00391993759990858
574	5	L074_5	1076	0.000400384598005284	14	7	S	158836	Enterobacter hormaechei	0.00093015468472407
574	5	L074_5	1079	0.000228791198860162	8	7	S	550	Enterobacter cloacae	0.000531516962699468
574	5	L074_5	1082	2.85988998575203e-05	1	1	S	881260	Enterobacter bugandensis	6.64396203374335e-05
574	5	L074_5	1083	2.85988998575203e-05	1	1	S	1692238	Enterobacter sp. FY-07	6.64396203374335e-05
574	5	L074_5	1084	2.85988998575203e-05	1	1	S	1868135	Enterobacter sp. HK169	6.64396203374335e-05
574	5	L074_5	1085	2.85988998575203e-05	1	1	S	1914861	Enterobacter sp. SA187	6.64396203374335e-05
574	5	L074_5	1086	0.000915164795440649	32	0	G	590	Salmonella	0.00212606785079787
574	5	L074_5	1087	0.000915164795440649	32	11	S	28901	Salmonella enterica	0.00212606785079787
574	5	L074_5	1098	0.000486181297577845	17	4	G	544	Citrobacter	0.00112947354573637
574	5	L074_5	1100	8.57966995725608e-05	3	3	S	546	Citrobacter freundii	0.000199318861012301
574	5	L074_5	1101	2.85988998575203e-05	1	1	S	57706	Citrobacter braakii	6.64396203374335e-05
574	5	L074_5	1102	5.71977997150406e-05	2	1	S	545	Citrobacter koseri	0.000132879240674867
574	5	L074_5	1104	2.85988998575203e-05	1	1	S	35703	Citrobacter amalonaticus	6.64396203374335e-05
574	5	L074_5	1105	2.85988998575203e-05	1	1	S	67824	Citrobacter farmeri	6.64396203374335e-05
574	5	L074_5	1106	2.85988998575203e-05	1	0	S	67825	Citrobacter rodentium	6.64396203374335e-05
574	5	L074_5	1108	2.85988998575203e-05	1	1	S	1702170	Citrobacter sp. FDAARGOS_156	6.64396203374335e-05
574	5	L074_5	1109	0.000428983497862804	15	7	G	570	Klebsiella	0.000996594305061503
574	5	L074_5	1110	0.000171593399145122	6	5	S	573	Klebsiella pneumoniae	0.000398637722024601
574	5	L074_5	1112	2.85988998575203e-05	1	1	S	548	Klebsiella aerogenes	6.64396203374335e-05
574	5	L074_5	1113	2.85988998575203e-05	1	1	S	1463165	Klebsiella quasipneumoniae	6.64396203374335e-05
574	5	L074_5	1114	0.000228791198860162	8	0	G	620	Shigella	0.000531516962699468
574	5	L074_5	1115	0.000228791198860162	8	3	S	622	Shigella dysenteriae	0.000531516962699468
574	5	L074_5	1117	8.57966995725608e-05	3	0	G	1330545	Lelliottia	0.000199318861012301
574	5	L074_5	1118	5.71977997150406e-05	2	2	S	61646	Lelliottia amnigena	0.000132879240674867
574	5	L074_5	1119	2.85988998575203e-05	1	1	S	1907578	Lelliottia jeotgali	6.64396203374335e-05
574	5	L074_5	1120	5.71977997150406e-05	2	0	G	1330547	Kosakonia	0.000132879240674867
574	5	L074_5	1121	2.85988998575203e-05	1	1	S	208223	Kosakonia cowanii	6.64396203374335e-05
574	5	L074_5	1122	2.85988998575203e-05	1	1	S	497725	Kosakonia oryzae	6.64396203374335e-05
574	5	L074_5	1125	2.85988998575203e-05	1	1	S	1920109	Enterobacteriaceae bacterium ENNIH2	6.64396203374335e-05
574	5	L074_5	1126	2.85988998575203e-05	1	0	G	1335483	Shimwellia	6.64396203374335e-05
574	5	L074_5	1127	2.85988998575203e-05	1	0	S	563	Shimwellia blattae	6.64396203374335e-05
574	5	L074_5	1129	2.85988998575203e-05	1	1	G	160674	Raoultella	6.64396203374335e-05
574	5	L074_5	1130	2.85988998575203e-05	1	0	G	158483	Cedecea	6.64396203374335e-05
574	5	L074_5	1131	2.85988998575203e-05	1	1	S	158822	Cedecea neteri	6.64396203374335e-05
574	5	L074_5	1132	2.85988998575203e-05	1	1	G	83654	Leclercia	6.64396203374335e-05
574	5	L074_5	1133	0.000343186798290243	12	1	F	1903409	Erwiniaceae	0.000797275444049203
574	5	L074_5	1134	0.000171593399145122	6	0	G	53335	Pantoea	0.000398637722024601
574	5	L074_5	1135	5.71977997150406e-05	2	0	S	66269	Pantoea stewartii	0.000132879240674867
574	5	L074_5	1138	5.71977997150406e-05	2	2	S	1076550	Pantoea rwandensis	0.000132879240674867
574	5	L074_5	1140	2.85988998575203e-05	1	1	S	549	Pantoea agglomerans	6.64396203374335e-05
574	5	L074_5	1141	2.85988998575203e-05	1	1	S	1891675	Pantoea alhagi	6.64396203374335e-05
574	5	L074_5	1142	0.000114395599430081	4	0	G	551	Erwinia	0.000265758481349734
574	5	L074_5	1143	0.000114395599430081	4	4	S	1619313	Erwinia gerundensis	0.000265758481349734
574	5	L074_5	1144	2.85988998575203e-05	1	0	G	82986	Tatumella	6.64396203374335e-05
574	5	L074_5	1145	2.85988998575203e-05	1	1	S	53336	Tatumella citrea	6.64396203374335e-05
574	5	L074_5	1146	0.000257390098717683	9	0	F	1903410	Pectobacteriaceae	0.000597956583036902
574	5	L074_5	1147	0.000114395599430081	4	1	G	71655	Brenneria	0.000265758481349734
574	5	L074_5	1148	5.71977997150406e-05	2	2	S	598467	Brenneria sp. EniD312	0.000132879240674867
574	5	L074_5	1149	2.85988998575203e-05	1	1	S	1109412	Brenneria goodwinii	6.64396203374335e-05
574	5	L074_5	1150	5.71977997150406e-05	2	0	G	84565	Sodalis	0.000132879240674867
574	5	L074_5	1151	5.71977997150406e-05	2	2	S	1239307	Sodalis praecaptivus	0.000132879240674867
574	5	L074_5	1152	5.71977997150406e-05	2	1	G	122277	Pectobacterium	0.000132879240674867
574	5	L074_5	1153	2.85988998575203e-05	1	0	S	554	Pectobacterium carotovorum	6.64396203374335e-05
574	5	L074_5	1156	2.85988998575203e-05	1	0	G	204037	Dickeya	6.64396203374335e-05
574	5	L074_5	1157	2.85988998575203e-05	1	0	S	204038	Dickeya dadantii	6.64396203374335e-05
574	5	L074_5	1159	0.000200192299002642	7	0	F	1903411	Yersiniaceae	0.000465077342362035
574	5	L074_5	1160	0.000200192299002642	7	0	G	613	Serratia	0.000465077342362035
574	5	L074_5	1161	8.57966995725608e-05	3	3	S	615	Serratia marcescens	0.000199318861012301
574	5	L074_5	1162	5.71977997150406e-05	2	2	S	61651	Serratia ficaria	0.000132879240674867
574	5	L074_5	1163	2.85988998575203e-05	1	1	S	47917	Serratia fonticola	6.64396203374335e-05
574	5	L074_5	1164	2.85988998575203e-05	1	1	S	61652	Serratia rubidaea	6.64396203374335e-05
574	5	L074_5	1165	8.57966995725608e-05	3	0	F	1903412	Hafniaceae	0.000199318861012301
574	5	L074_5	1166	8.57966995725608e-05	3	1	G	635	Edwardsiella	0.000199318861012301
574	5	L074_5	1167	5.71977997150406e-05	2	2	S	67780	Edwardsiella ictaluri	0.000132879240674867
574	5	L074_5	1169	2.85988998575203e-05	1	0	G	702	Plesiomonas	6.64396203374335e-05
574	5	L074_5	1170	2.85988998575203e-05	1	1	S	703	Plesiomonas shigelloides	6.64396203374335e-05
574	5	L074_5	1171	2.85988998575203e-05	1	0	F	1903414	Morganellaceae	6.64396203374335e-05
574	5	L074_5	1172	2.85988998575203e-05	1	0	G	583	Proteus	6.64396203374335e-05
574	5	L074_5	1173	2.85988998575203e-05	1	1	S	584	Proteus mirabilis	6.64396203374335e-05
574	5	L074_5	1174	0.00142994499287601	50	0	O	72274	Pseudomonadales	0.00332198101687168
574	5	L074_5	1175	0.00142994499287601	50	1	F	135621	Pseudomonadaceae	0.00332198101687168
574	5	L074_5	1176	0.00137274719316097	48	9	G	286	Pseudomonas	0.00318910177619681
574	5	L074_5	1178	0.000428983497862804	15	15	S	287	Pseudomonas aeruginosa	0.000996594305061503
574	5	L074_5	1180	8.57966995725608e-05	3	0	S	294	Pseudomonas fluorescens	0.000199318861012301
574	5	L074_5	1182	5.71977997150406e-05	2	2	S	183795	Pseudomonas mediterranea	0.000132879240674867
574	5	L074_5	1185	0.000114395599430081	4	2	S	317	Pseudomonas syringae	0.000265758481349734
574	5	L074_5	1188	5.71977997150406e-05	2	2	S	76759	Pseudomonas monteilii	0.000132879240674867
574	5	L074_5	1189	2.85988998575203e-05	1	0	S	303	Pseudomonas putida	6.64396203374335e-05
574	5	L074_5	1191	5.71977997150406e-05	2	2	S	1294143	Pseudomonas sp. ATCC 13867	0.000132879240674867
574	5	L074_5	1192	5.71977997150406e-05	2	2	S	1853130	Pseudomonas silesiensis	0.000132879240674867
574	5	L074_5	1193	5.71977997150406e-05	2	2	S	198620	Pseudomonas koreensis	0.000132879240674867
574	5	L074_5	1196	5.71977997150406e-05	2	2	S	316	Pseudomonas stutzeri	0.000132879240674867
574	5	L074_5	1197	2.85988998575203e-05	1	1	S	1881017	Pseudomonas sp. 7SR1	6.64396203374335e-05
574	5	L074_5	1198	2.85988998575203e-05	1	1	S	1931241	Pseudomonas sp. S-6-2	6.64396203374335e-05
574	5	L074_5	1199	2.85988998575203e-05	1	1	S	219572	Pseudomonas antarctica	6.64396203374335e-05
574	5	L074_5	1200	2.85988998575203e-05	1	1	S	1981174	Pseudomonas sp. M30-35	6.64396203374335e-05
574	5	L074_5	1202	2.85988998575203e-05	1	0	G	352	Azotobacter	6.64396203374335e-05
574	5	L074_5	1203	2.85988998575203e-05	1	1	S	354	Azotobacter vinelandii	6.64396203374335e-05
574	5	L074_5	1204	0.000514780197435365	18	0	O	135614	Xanthomonadales	0.0011959131660738
574	5	L074_5	1205	0.000428983497862804	15	1	F	32033	Xanthomonadaceae	0.000996594305061503
574	5	L074_5	1206	0.000171593399145122	6	0	G	83618	Pseudoxanthomonas	0.000398637722024601
574	5	L074_5	1207	0.000171593399145122	6	0	S	415229	Pseudoxanthomonas spadix	0.000398637722024601
574	5	L074_5	1209	0.000114395599430081	4	0	G	40323	Stenotrophomonas	0.000265758481349734
574	5	L074_5	1211	5.71977997150406e-05	2	2	S	40324	Stenotrophomonas maltophilia	0.000132879240674867
574	5	L074_5	1212	2.85988998575203e-05	1	1	S	128780	Stenotrophomonas acidaminiphila	6.64396203374335e-05
574	5	L074_5	1213	2.85988998575203e-05	1	1	S	2005046	Stenotrophomonas sp. WZN-1	6.64396203374335e-05
574	5	L074_5	1214	8.57966995725608e-05	3	0	G	2370	Xylella	0.000199318861012301
574	5	L074_5	1215	8.57966995725608e-05	3	3	S	2371	Xylella fastidiosa	0.000199318861012301
574	5	L074_5	1216	2.85988998575203e-05	1	1	G	338	Xanthomonas	6.64396203374335e-05
574	5	L074_5	1217	8.57966995725608e-05	3	0	F	1775411	Rhodanobacteraceae	0.000199318861012301
574	5	L074_5	1218	2.85988998575203e-05	1	0	G	70411	Frateuria	6.64396203374335e-05
574	5	L074_5	1219	2.85988998575203e-05	1	0	S	81475	Frateuria aurantia	6.64396203374335e-05
574	5	L074_5	1221	2.85988998575203e-05	1	0	G	75309	Rhodanobacter	6.64396203374335e-05
574	5	L074_5	1222	2.85988998575203e-05	1	1	S	666685	Rhodanobacter denitrificans	6.64396203374335e-05
574	5	L074_5	1223	2.85988998575203e-05	1	0	G	231454	Dyella	6.64396203374335e-05
574	5	L074_5	1224	2.85988998575203e-05	1	0	S	231455	Dyella japonica	6.64396203374335e-05
574	5	L074_5	1226	0.000371785698147764	13	0	O	135619	Oceanospirillales	0.000863715064386636
574	5	L074_5	1227	0.000200192299002642	7	0	F	28256	Halomonadaceae	0.000465077342362035
574	5	L074_5	1228	0.000171593399145122	6	4	G	2745	Halomonas	0.000398637722024601
574	5	L074_5	1229	2.85988998575203e-05	1	1	S	115561	Halomonas hydrothermalis	6.64396203374335e-05
574	5	L074_5	1230	2.85988998575203e-05	1	1	S	507626	Halomonas chromatireducens	6.64396203374335e-05
574	5	L074_5	1231	2.85988998575203e-05	1	1	G	504090	Kushneria	6.64396203374335e-05
574	5	L074_5	1232	5.71977997150406e-05	2	0	F	135620	Oceanospirillaceae	0.000132879240674867
574	5	L074_5	1233	5.71977997150406e-05	2	0	G	48075	Marinobacterium	0.000132879240674867
574	5	L074_5	1234	5.71977997150406e-05	2	2	S	1821621	Marinobacterium aestuarii	0.000132879240674867
574	5	L074_5	1235	5.71977997150406e-05	2	0	F	224372	Alcanivoracaceae	0.000132879240674867
574	5	L074_5	1236	5.71977997150406e-05	2	0	G	59753	Alcanivorax	0.000132879240674867
574	5	L074_5	1237	2.85988998575203e-05	1	0	S	285091	Alcanivorax dieselolei	6.64396203374335e-05
574	5	L074_5	1239	2.85988998575203e-05	1	1	S	1094342	Alcanivorax xenomutans	6.64396203374335e-05
574	5	L074_5	1240	5.71977997150406e-05	2	0	F	255527	Saccharospirillaceae	0.000132879240674867
574	5	L074_5	1241	5.71977997150406e-05	2	0	G	230494	Reinekea	0.000132879240674867
574	5	L074_5	1242	5.71977997150406e-05	2	2	S	1336806	Reinekea forsetii	0.000132879240674867
574	5	L074_5	1243	0.000171593399145122	6	0	O	135613	Chromatiales	0.000398637722024601
574	5	L074_5	1244	8.57966995725608e-05	3	0	F	72276	Ectothiorhodospiraceae	0.000199318861012301
574	5	L074_5	1245	2.85988998575203e-05	1	0	G	1051	Ectothiorhodospira	6.64396203374335e-05
574	5	L074_5	1246	2.85988998575203e-05	1	1	S	1442136	Ectothiorhodospira sp. BSL-9	6.64396203374335e-05
574	5	L074_5	1247	2.85988998575203e-05	1	0	G	85108	Halorhodospira	6.64396203374335e-05
574	5	L074_5	1248	2.85988998575203e-05	1	0	S	1053	Halorhodospira halophila	6.64396203374335e-05
574	5	L074_5	1250	2.85988998575203e-05	1	0	G	1765964	Acidihalobacter	6.64396203374335e-05
574	5	L074_5	1251	2.85988998575203e-05	1	1	S	160660	Acidihalobacter prosperus	6.64396203374335e-05
574	5	L074_5	1252	5.71977997150406e-05	2	0	F	449719	Granulosicoccaceae	0.000132879240674867
574	5	L074_5	1253	5.71977997150406e-05	2	0	G	437504	Granulosicoccus	0.000132879240674867
574	5	L074_5	1254	5.71977997150406e-05	2	0	S	437505	Granulosicoccus antarcticus	0.000132879240674867
574	5	L074_5	1256	2.85988998575203e-05	1	0	F	1046	Chromatiaceae	6.64396203374335e-05
574	5	L074_5	1257	2.85988998575203e-05	1	0	G	13724	Thiocystis	6.64396203374335e-05
574	5	L074_5	1258	2.85988998575203e-05	1	0	S	73141	Thiocystis violascens	6.64396203374335e-05
574	5	L074_5	1260	0.000142994499287601	5	0	O	1692040	Acidiferrobacterales	0.000332198101687168
574	5	L074_5	1261	0.000142994499287601	5	0	F	1692041	Acidiferrobacteraceae	0.000332198101687168
574	5	L074_5	1262	0.000142994499287601	5	0	G	1692042	Sulfurifustis	0.000332198101687168
574	5	L074_5	1263	0.000142994499287601	5	5	S	1675686	Sulfurifustis variabilis	0.000332198101687168
574	5	L074_5	1264	0.000114395599430081	4	0	O	135622	Alteromonadales	0.000265758481349734
574	5	L074_5	1265	5.71977997150406e-05	2	0	F	267892	Ferrimonadaceae	0.000132879240674867
574	5	L074_5	1266	5.71977997150406e-05	2	0	G	44011	Ferrimonas	0.000132879240674867
574	5	L074_5	1267	5.71977997150406e-05	2	0	S	44012	Ferrimonas balearica	0.000132879240674867
574	5	L074_5	1269	2.85988998575203e-05	1	0	F	72275	Alteromonadaceae	6.64396203374335e-05
574	5	L074_5	1270	2.85988998575203e-05	1	0	G	2742	Marinobacter	6.64396203374335e-05
574	5	L074_5	1271	2.85988998575203e-05	1	1	S	2743	Marinobacter hydrocarbonoclasticus	6.64396203374335e-05
574	5	L074_5	1272	2.85988998575203e-05	1	0	F	267890	Shewanellaceae	6.64396203374335e-05
574	5	L074_5	1273	2.85988998575203e-05	1	0	G	22	Shewanella	6.64396203374335e-05
574	5	L074_5	1274	2.85988998575203e-05	1	0	S	359303	Shewanella loihica	6.64396203374335e-05
574	5	L074_5	1276	0.000114395599430081	4	0	O	135623	Vibrionales	0.000265758481349734
574	5	L074_5	1277	0.000114395599430081	4	0	F	641	Vibrionaceae	0.000265758481349734
574	5	L074_5	1278	8.57966995725608e-05	3	0	G	662	Vibrio	0.000199318861012301
574	5	L074_5	1279	2.85988998575203e-05	1	1	S	676	Vibrio fluvialis	6.64396203374335e-05
574	5	L074_5	1280	2.85988998575203e-05	1	0	S	666	Vibrio cholerae	6.64396203374335e-05
574	5	L074_5	1283	2.85988998575203e-05	1	1	S	190893	Vibrio coralliilyticus	6.64396203374335e-05
574	5	L074_5	1284	2.85988998575203e-05	1	0	G	657	Photobacterium	6.64396203374335e-05
574	5	L074_5	1285	2.85988998575203e-05	1	0	S	74109	Photobacterium profundum	6.64396203374335e-05
574	5	L074_5	1287	8.57966995725608e-05	3	0	O	135624	Aeromonadales	0.000199318861012301
574	5	L074_5	1288	8.57966995725608e-05	3	0	F	84642	Aeromonadaceae	0.000199318861012301
574	5	L074_5	1289	5.71977997150406e-05	2	1	G	642	Aeromonas	0.000132879240674867
574	5	L074_5	1290	2.85988998575203e-05	1	1	S	654	Aeromonas veronii	6.64396203374335e-05
574	5	L074_5	1291	2.85988998575203e-05	1	0	G	129577	Oceanimonas	6.64396203374335e-05
574	5	L074_5	1292	2.85988998575203e-05	1	1	S	511062	Oceanimonas sp. GK1	6.64396203374335e-05
574	5	L074_5	1293	5.71977997150406e-05	2	0	O	135625	Pasteurellales	0.000132879240674867
574	5	L074_5	1294	5.71977997150406e-05	2	0	F	712	Pasteurellaceae	0.000132879240674867
574	5	L074_5	1295	5.71977997150406e-05	2	0	G	476528	Bibersteinia	0.000132879240674867
574	5	L074_5	1296	5.71977997150406e-05	2	2	S	47735	Bibersteinia trehalosi	0.000132879240674867
574	5	L074_5	1299	2.85988998575203e-05	1	1	S	1248727	endosymbiont of unidentified scaly snail isolate Monju	6.64396203374335e-05
574	5	L074_5	1300	2.85988998575203e-05	1	0	G	1524249	Pseudohongiella	6.64396203374335e-05
574	5	L074_5	1301	2.85988998575203e-05	1	1	S	1249552	Pseudohongiella spirulinae	6.64396203374335e-05
574	5	L074_5	1302	2.85988998575203e-05	1	0	O	135618	Methylococcales	6.64396203374335e-05
574	5	L074_5	1303	2.85988998575203e-05	1	0	F	403	Methylococcaceae	6.64396203374335e-05
574	5	L074_5	1304	2.85988998575203e-05	1	0	G	413	Methylococcus	6.64396203374335e-05
574	5	L074_5	1305	2.85988998575203e-05	1	0	S	414	Methylococcus capsulatus	6.64396203374335e-05
574	5	L074_5	1307	2.85988998575203e-05	1	0	O	118969	Legionellales	6.64396203374335e-05
574	5	L074_5	1308	2.85988998575203e-05	1	0	F	444	Legionellaceae	6.64396203374335e-05
574	5	L074_5	1309	2.85988998575203e-05	1	0	G	445	Legionella	6.64396203374335e-05
574	5	L074_5	1310	2.85988998575203e-05	1	1	S	449	Legionella hackeliae	6.64396203374335e-05
574	5	L074_5	1311	2.85988998575203e-05	1	0	O	1706369	Cellvibrionales	6.64396203374335e-05
574	5	L074_5	1312	2.85988998575203e-05	1	0	F	1706372	Halieaceae	6.64396203374335e-05
574	5	L074_5	1313	2.85988998575203e-05	1	0	G	1217416	Halioglobus	6.64396203374335e-05
574	5	L074_5	1314	2.85988998575203e-05	1	1	S	930805	Halioglobus japonicus	6.64396203374335e-05
574	5	L074_5	1316	0.0113537632434356	397	7	C	28221	Deltaproteobacteria	0.0263765292739611
574	5	L074_5	1317	0.0102384061489923	358	9	O	213115	Desulfovibrionales	0.0237853840808012
574	5	L074_5	1318	0.00980942265112946	343	16	F	194924	Desulfovibrionaceae	0.0227887897757397
574	5	L074_5	1319	0.00677793926623231	237	36	G	872	Desulfovibrio	0.0157461900199718
574	5	L074_5	1320	0.00220211528902906	77	25	S	881	Desulfovibrio vulgaris	0.00511585076598238
574	5	L074_5	1322	0.00177313179116626	62	62	S	901	Desulfovibrio piger	0.00411925646092088
574	5	L074_5	1323	0.000514780197435365	18	18	S	44742	Desulfovibrio fairfieldensis	0.0011959131660738
574	5	L074_5	1324	0.000400384598005284	14	0	S	58180	Desulfovibrio alaskensis	0.00093015468472407
574	5	L074_5	1326	0.000285988998575203	10	0	S	184917	Desulfovibrio magneticus	0.000664396203374335
574	5	L074_5	1328	0.000257390098717683	9	9	S	1725232	Candidatus Desulfovibrio trichonymphae	0.000597956583036902
574	5	L074_5	1329	0.000114395599430081	4	4	S	644968	Desulfovibrio sp. FW1012B	0.000265758481349734
574	5	L074_5	1330	8.57966995725608e-05	3	0	S	876	Desulfovibrio desulfuricans	0.000199318861012301
574	5	L074_5	1332	5.71977997150406e-05	2	0	S	879	Desulfovibrio gigas	0.000132879240674867
574	5	L074_5	1334	2.85988998575203e-05	1	0	S	873	Desulfovibrio africanus	6.64396203374335e-05
574	5	L074_5	1336	2.85988998575203e-05	1	0	S	880	Desulfovibrio salexigens	6.64396203374335e-05
574	5	L074_5	1338	0.00237370868817418	83	0	G	41707	Lawsonia	0.00551448848800698
574	5	L074_5	1339	0.00237370868817418	83	83	S	29546	Lawsonia intracellularis	0.00551448848800698
574	5	L074_5	1340	0.000200192299002642	7	1	G	2035811	Pseudodesulfovibrio	0.000465077342362035
574	5	L074_5	1341	0.000114395599430081	4	0	S	182210	Pseudodesulfovibrio aespoeensis	0.000265758481349734
574	5	L074_5	1343	2.85988998575203e-05	1	0	S	879567	Pseudodesulfovibrio piezophilus	6.64396203374335e-05
574	5	L074_5	1345	2.85988998575203e-05	1	1	S	1716143	Pseudodesulfovibrio indicus	6.64396203374335e-05
574	5	L074_5	1346	0.000171593399145122	6	0	F	213116	Desulfomicrobiaceae	0.000398637722024601
574	5	L074_5	1347	0.000171593399145122	6	0	G	898	Desulfomicrobium	0.000398637722024601
574	5	L074_5	1348	0.000114395599430081	4	0	S	132132	Desulfomicrobium orale	0.000265758481349734
574	5	L074_5	1350	5.71977997150406e-05	2	0	S	899	Desulfomicrobium baculatum	0.000132879240674867
574	5	L074_5	1352	0.000400384598005284	14	0	O	213118	Desulfobacterales	0.00093015468472407
574	5	L074_5	1353	0.000371785698147764	13	0	F	213119	Desulfobacteraceae	0.000863715064386636
574	5	L074_5	1354	0.000200192299002642	7	0	G	218207	Desulfatibacillum	0.000465077342362035
574	5	L074_5	1355	0.000200192299002642	7	0	S	259354	Desulfatibacillum alkenivorans	0.000465077342362035
574	5	L074_5	1357	0.000142994499287601	5	0	G	896	Desulfococcus	0.000332198101687168
574	5	L074_5	1358	0.000142994499287601	5	5	S	897	Desulfococcus multivorans	0.000332198101687168
574	5	L074_5	1359	2.85988998575203e-05	1	0	G	28222	Desulfobacula	6.64396203374335e-05
574	5	L074_5	1360	2.85988998575203e-05	1	0	S	28223	Desulfobacula toluolica	6.64396203374335e-05
574	5	L074_5	1362	2.85988998575203e-05	1	0	F	213121	Desulfobulbaceae	6.64396203374335e-05
574	5	L074_5	1363	2.85988998575203e-05	1	0	G	893	Desulfobulbus	6.64396203374335e-05
574	5	L074_5	1364	2.85988998575203e-05	1	1	S	1986146	Desulfobulbus sp. ORNL	6.64396203374335e-05
574	5	L074_5	1365	0.000371785698147764	13	0	O	29	Myxococcales	0.000863715064386636
574	5	L074_5	1367	0.000114395599430081	4	1	F	39	Archangiaceae	0.000265758481349734
574	5	L074_5	1368	5.71977997150406e-05	2	0	G	44	Melittangium	0.000132879240674867
574	5	L074_5	1369	5.71977997150406e-05	2	0	S	83453	Melittangium boletus	0.000132879240674867
574	5	L074_5	1371	2.85988998575203e-05	1	0	G	47	Archangium	6.64396203374335e-05
574	5	L074_5	1372	2.85988998575203e-05	1	1	S	48	Archangium gephyra	6.64396203374335e-05
574	5	L074_5	1373	0.000114395599430081	4	0	F	1524215	Anaeromyxobacteraceae	0.000265758481349734
574	5	L074_5	1374	0.000114395599430081	4	3	G	161492	Anaeromyxobacter	0.000265758481349734
574	5	L074_5	1375	2.85988998575203e-05	1	1	S	404589	Anaeromyxobacter sp. Fw109-5	6.64396203374335e-05
574	5	L074_5	1376	2.85988998575203e-05	1	0	F	31	Myxococcaceae	6.64396203374335e-05
574	5	L074_5	1377	2.85988998575203e-05	1	0	G	83461	Corallococcus	6.64396203374335e-05
574	5	L074_5	1378	2.85988998575203e-05	1	0	S	184914	Corallococcus coralloides	6.64396203374335e-05
574	5	L074_5	1381	2.85988998575203e-05	1	0	F	49	Polyangiaceae	6.64396203374335e-05
574	5	L074_5	1382	2.85988998575203e-05	1	0	G	39643	Sorangium	6.64396203374335e-05
574	5	L074_5	1383	2.85988998575203e-05	1	1	S	56	Sorangium cellulosum	6.64396203374335e-05
574	5	L074_5	1384	2.85988998575203e-05	1	0	F	1055686	Sandaracinaceae	6.64396203374335e-05
574	5	L074_5	1385	2.85988998575203e-05	1	0	G	1055688	Sandaracinus	6.64396203374335e-05
574	5	L074_5	1386	2.85988998575203e-05	1	1	S	927083	Sandaracinus amylolyticus	6.64396203374335e-05
574	5	L074_5	1388	2.85988998575203e-05	1	0	F	224464	Kofleriaceae	6.64396203374335e-05
574	5	L074_5	1389	2.85988998575203e-05	1	0	G	162027	Haliangium	6.64396203374335e-05
574	5	L074_5	1390	2.85988998575203e-05	1	0	S	80816	Haliangium ochraceum	6.64396203374335e-05
574	5	L074_5	1392	0.000114395599430081	4	0	O	69541	Desulfuromonadales	0.000265758481349734
574	5	L074_5	1393	0.000114395599430081	4	0	F	213422	Geobacteraceae	0.000265758481349734
574	5	L074_5	1394	0.000114395599430081	4	0	G	28231	Geobacter	0.000265758481349734
574	5	L074_5	1395	5.71977997150406e-05	2	2	S	443143	Geobacter sp. M18	0.000132879240674867
574	5	L074_5	1396	2.85988998575203e-05	1	1	S	443144	Geobacter sp. M21	6.64396203374335e-05
574	5	L074_5	1397	2.85988998575203e-05	1	0	S	1203471	Geobacter daltonii	6.64396203374335e-05
574	5	L074_5	1399	2.85988998575203e-05	1	0	O	453227	Desulfarculales	6.64396203374335e-05
574	5	L074_5	1400	2.85988998575203e-05	1	0	F	453228	Desulfarculaceae	6.64396203374335e-05
574	5	L074_5	1401	2.85988998575203e-05	1	0	G	453229	Desulfarculus	6.64396203374335e-05
574	5	L074_5	1402	2.85988998575203e-05	1	0	S	453230	Desulfarculus baarsii	6.64396203374335e-05
574	5	L074_5	1404	0.00946623585283921	331	0	C	29547	Epsilonproteobacteria	0.0219915143316905
574	5	L074_5	1405	0.00940903805312417	329	0	O	213849	Campylobacterales	0.0218586350910156
574	5	L074_5	1406	0.00935184025340913	327	0	F	72294	Campylobacteraceae	0.0217257558503408
574	5	L074_5	1407	0.00935184025340913	327	13	G	194	Campylobacter	0.0217257558503408
574	5	L074_5	1408	0.00683513706594735	239	164	S	197	Campylobacter jejuni	0.0158790692606466
574	5	L074_5	1411	0.0021163185894565	74	73	S	195	Campylobacter coli	0.00491653190497008
574	5	L074_5	1413	2.85988998575203e-05	1	1	S	824	Campylobacter gracilis	6.64396203374335e-05
574	5	L074_5	1414	5.71977997150406e-05	2	0	F	72293	Helicobacteraceae	0.000132879240674867
574	5	L074_5	1415	5.71977997150406e-05	2	0	G	209	Helicobacter	0.000132879240674867
574	5	L074_5	1416	5.71977997150406e-05	2	2	S	210	Helicobacter pylori	0.000132879240674867
574	5	L074_5	1418	2.85988998575203e-05	1	0	G	269258	Nitratiruptor	6.64396203374335e-05
574	5	L074_5	1419	2.85988998575203e-05	1	1	S	387092	Nitratiruptor sp. SB155-2	6.64396203374335e-05
574	5	L074_5	1420	2.85988998575203e-05	1	0	O	235899	Nautiliales	6.64396203374335e-05
574	5	L074_5	1421	2.85988998575203e-05	1	0	F	224467	Nautiliaceae	6.64396203374335e-05
574	5	L074_5	1422	2.85988998575203e-05	1	0	G	191291	Nautilia	6.64396203374335e-05
574	5	L074_5	1423	2.85988998575203e-05	1	0	S	244787	Nautilia profundicola	6.64396203374335e-05
574	5	L074_5	1425	0.00531939537349877	186	13	C	28216	Betaproteobacteria	0.0123577693827626
574	5	L074_5	1426	0.00420403827905548	147	15	O	80840	Burkholderiales	0.00976662418960273
574	5	L074_5	1427	0.00134414829330345	47	3	F	119060	Burkholderiaceae	0.00312266215585938
574	5	L074_5	1428	0.000486181297577845	17	11	G	106589	Cupriavidus	0.00112947354573637
574	5	L074_5	1429	8.57966995725608e-05	3	0	S	82541	Cupriavidus gilardii	0.000199318861012301
574	5	L074_5	1431	2.85988998575203e-05	1	1	S	96344	Cupriavidus oxalaticus	6.64396203374335e-05
574	5	L074_5	1432	2.85988998575203e-05	1	1	S	164546	Cupriavidus taiwanensis	6.64396203374335e-05
574	5	L074_5	1433	2.85988998575203e-05	1	1	S	1796606	Cupriavidus nantongensis	6.64396203374335e-05
574	5	L074_5	1434	0.000314587898432723	11	1	G	32008	Burkholderia	0.000730835823711769
574	5	L074_5	1436	8.57966995725608e-05	3	3	S	95486	Burkholderia cenocepacia	0.000199318861012301
574	5	L074_5	1437	5.71977997150406e-05	2	2	S	1503055	Burkholderia territorii	0.000132879240674867
574	5	L074_5	1438	2.85988998575203e-05	1	1	S	1637853	Burkholderia sp. NRF60-BP8	6.64396203374335e-05
574	5	L074_5	1440	8.57966995725608e-05	3	3	S	57975	Burkholderia thailandensis	0.000199318861012301
574	5	L074_5	1441	0.000228791198860162	8	0	G	93217	Pandoraea	0.000531516962699468
574	5	L074_5	1442	8.57966995725608e-05	3	3	S	93220	Pandoraea pnomenusa	0.000199318861012301
574	5	L074_5	1443	8.57966995725608e-05	3	3	S	445709	Pandoraea thiooxydans	0.000199318861012301
574	5	L074_5	1444	5.71977997150406e-05	2	2	S	656179	Pandoraea faecigallinarum	0.000132879240674867
574	5	L074_5	1445	0.000142994499287601	5	0	G	44013	Polynucleobacter	0.000332198101687168
574	5	L074_5	1446	0.000142994499287601	5	5	S	576610	Polynucleobacter necessarius	0.000332198101687168
574	5	L074_5	1447	2.85988998575203e-05	1	0	G	48736	Ralstonia	6.64396203374335e-05
574	5	L074_5	1448	2.85988998575203e-05	1	0	S	329	Ralstonia pickettii	6.64396203374335e-05
574	5	L074_5	1450	2.85988998575203e-05	1	0	G	1822464	Paraburkholderia	6.64396203374335e-05
574	5	L074_5	1451	2.85988998575203e-05	1	1	S	169427	Paraburkholderia terricola	6.64396203374335e-05
574	5	L074_5	1452	2.85988998575203e-05	1	0	G	1910924	Hydromonas	6.64396203374335e-05
574	5	L074_5	1453	2.85988998575203e-05	1	1	S	2268024	Hydromonas sp. F02	6.64396203374335e-05
574	5	L074_5	1456	0.000285988998575203	10	10	S	1834205	Burkholderiales bacterium YL45	0.000664396203374335
574	5	L074_5	1457	0.000171593399145122	6	6	S	1469502	Burkholderiales bacterium GJ-E10	0.000398637722024601
574	5	L074_5	1459	8.57966995725608e-05	3	1	G	32012	Thiomonas	0.000199318861012301
574	5	L074_5	1460	2.85988998575203e-05	1	1	S	926	Thiomonas intermedia	6.64396203374335e-05
574	5	L074_5	1461	2.85988998575203e-05	1	1	S	1050370	Thiomonas sp. X19	6.64396203374335e-05
574	5	L074_5	1462	8.57966995725608e-05	3	0	G	318147	Paucibacter	0.000199318861012301
574	5	L074_5	1463	8.57966995725608e-05	3	3	S	1768242	Paucibacter sp. KCTC 42545	0.000199318861012301
574	5	L074_5	1464	5.71977997150406e-05	2	0	G	65047	Mitsuaria	0.000132879240674867
574	5	L074_5	1465	5.71977997150406e-05	2	2	S	1658665	Mitsuaria sp. 7	0.000132879240674867
574	5	L074_5	1466	2.85988998575203e-05	1	1	S	413882	Polyangium brachysporum	6.64396203374335e-05
574	5	L074_5	1467	0.000629175796865446	22	0	F	75682	Oxalobacteraceae	0.00146167164742354
574	5	L074_5	1468	0.000257390098717683	9	2	G	963	Herbaspirillum	0.000597956583036902
574	5	L074_5	1469	0.000200192299002642	7	7	S	964	Herbaspirillum seropedicae	0.000465077342362035
574	5	L074_5	1470	0.000114395599430081	4	0	G	29580	Janthinobacterium	0.000265758481349734
574	5	L074_5	1471	0.000114395599430081	4	4	S	1236179	Janthinobacterium sp. B9-8	0.000265758481349734
574	5	L074_5	1472	8.57966995725608e-05	3	0	G	846	Oxalobacter	0.000199318861012301
574	5	L074_5	1473	8.57966995725608e-05	3	3	S	847	Oxalobacter formigenes	0.000199318861012301
574	5	L074_5	1474	8.57966995725608e-05	3	1	G	149698	Massilia	0.000199318861012301
574	5	L074_5	1475	5.71977997150406e-05	2	2	S	1707785	Massilia sp. WG5	0.000132879240674867
574	5	L074_5	1476	5.71977997150406e-05	2	0	G	202907	Collimonas	0.000132879240674867
574	5	L074_5	1477	2.85988998575203e-05	1	1	S	158899	Collimonas fungivorans	6.64396203374335e-05
574	5	L074_5	1478	2.85988998575203e-05	1	1	S	279058	Collimonas arenae	6.64396203374335e-05
574	5	L074_5	1479	2.85988998575203e-05	1	0	G	303379	Herminiimonas	6.64396203374335e-05
574	5	L074_5	1480	2.85988998575203e-05	1	1	S	1809410	Herminiimonas arsenitoxidans	6.64396203374335e-05
574	5	L074_5	1481	0.000571977997150406	20	2	F	506	Alcaligenaceae	0.00132879240674867
574	5	L074_5	1482	0.000228791198860162	8	5	G	222	Achromobacter	0.000531516962699468
574	5	L074_5	1483	2.85988998575203e-05	1	1	S	32002	Achromobacter denitrificans	6.64396203374335e-05
574	5	L074_5	1484	2.85988998575203e-05	1	1	S	217203	Achromobacter spanius	6.64396203374335e-05
574	5	L074_5	1485	2.85988998575203e-05	1	1	S	217204	Achromobacter insolitus	6.64396203374335e-05
574	5	L074_5	1486	0.000114395599430081	4	1	G	517	Bordetella	0.000265758481349734
574	5	L074_5	1487	5.71977997150406e-05	2	2	S	463040	Bordetella genomosp. 13	0.000132879240674867
574	5	L074_5	1488	2.85988998575203e-05	1	1	S	1416803	Bordetella genomosp. 9	6.64396203374335e-05
574	5	L074_5	1489	8.57966995725608e-05	3	3	G	29574	Taylorella	0.000199318861012301
574	5	L074_5	1490	5.71977997150406e-05	2	0	G	359336	Castellaniella	0.000132879240674867
574	5	L074_5	1491	5.71977997150406e-05	2	0	S	75697	Castellaniella defragrans	0.000132879240674867
574	5	L074_5	1493	2.85988998575203e-05	1	0	G	1921582	Orrella	6.64396203374335e-05
574	5	L074_5	1494	2.85988998575203e-05	1	1	S	1851544	Orrella dioscoreae	6.64396203374335e-05
574	5	L074_5	1495	0.000514780197435365	18	3	F	80864	Comamonadaceae	0.0011959131660738
574	5	L074_5	1496	0.000114395599430081	4	1	G	12916	Acidovorax	0.000265758481349734
574	5	L074_5	1497	5.71977997150406e-05	2	2	S	1842533	Acidovorax sp. RAC01	0.000132879240674867
574	5	L074_5	1498	2.85988998575203e-05	1	1	S	80869	Acidovorax citrulli	6.64396203374335e-05
574	5	L074_5	1499	8.57966995725608e-05	3	0	G	283	Comamonas	0.000199318861012301
574	5	L074_5	1500	8.57966995725608e-05	3	3	S	1082851	Comamonas serinivorans	0.000199318861012301
574	5	L074_5	1501	8.57966995725608e-05	3	0	G	34072	Variovorax	0.000199318861012301
574	5	L074_5	1502	5.71977997150406e-05	2	2	S	1034889	Variovorax sp. HW608	0.000132879240674867
574	5	L074_5	1503	2.85988998575203e-05	1	0	S	34073	Variovorax paradoxus	6.64396203374335e-05
574	5	L074_5	1505	5.71977997150406e-05	2	2	G	1649468	Melaminivora	0.000132879240674867
574	5	L074_5	1506	2.85988998575203e-05	1	0	G	47420	Hydrogenophaga	6.64396203374335e-05
574	5	L074_5	1507	2.85988998575203e-05	1	1	S	1842537	Hydrogenophaga sp. RAC07	6.64396203374335e-05
574	5	L074_5	1508	2.85988998575203e-05	1	0	G	52972	Polaromonas	6.64396203374335e-05
574	5	L074_5	1509	2.85988998575203e-05	1	1	S	296591	Polaromonas sp. JS666	6.64396203374335e-05
574	5	L074_5	1510	2.85988998575203e-05	1	0	G	174951	Ramlibacter	6.64396203374335e-05
574	5	L074_5	1511	2.85988998575203e-05	1	1	S	94132	Ramlibacter tataouinensis	6.64396203374335e-05
574	5	L074_5	1512	0.000428983497862804	15	0	O	206351	Neisseriales	0.000996594305061503
574	5	L074_5	1513	0.000257390098717683	9	0	F	1499392	Chromobacteriaceae	0.000597956583036902
574	5	L074_5	1515	0.000228791198860162	8	8	G	535	Chromobacterium	0.000531516962699468
574	5	L074_5	1516	2.85988998575203e-05	1	0	G	57479	Microvirgula	6.64396203374335e-05
574	5	L074_5	1517	2.85988998575203e-05	1	1	S	57480	Microvirgula aerodenitrificans	6.64396203374335e-05
574	5	L074_5	1518	0.000171593399145122	6	1	F	481	Neisseriaceae	0.000398637722024601
574	5	L074_5	1519	0.000114395599430081	4	0	G	482	Neisseria	0.000265758481349734
574	5	L074_5	1520	0.000114395599430081	4	3	S	495	Neisseria elongata	0.000265758481349734
574	5	L074_5	1522	2.85988998575203e-05	1	0	G	1654931	Crenobacter	6.64396203374335e-05
574	5	L074_5	1523	2.85988998575203e-05	1	1	S	2290923	Crenobacter sp. K1W11S-77	6.64396203374335e-05
574	5	L074_5	1524	0.000142994499287601	5	0	O	32003	Nitrosomonadales	0.000332198101687168
574	5	L074_5	1525	0.000114395599430081	4	0	F	206379	Nitrosomonadaceae	0.000265758481349734
574	5	L074_5	1526	0.000114395599430081	4	4	G	914	Nitrosomonas	0.000265758481349734
574	5	L074_5	1527	2.85988998575203e-05	1	0	F	2008790	Thiobacillaceae	6.64396203374335e-05
574	5	L074_5	1528	2.85988998575203e-05	1	0	G	919	Thiobacillus	6.64396203374335e-05
574	5	L074_5	1529	2.85988998575203e-05	1	0	S	36861	Thiobacillus denitrificans	6.64396203374335e-05
574	5	L074_5	1531	0.000142994499287601	5	0	O	206389	Rhodocyclales	0.000332198101687168
574	5	L074_5	1532	0.000142994499287601	5	0	F	2008794	Zoogloeaceae	0.000332198101687168
574	5	L074_5	1533	8.57966995725608e-05	3	1	G	12960	Azoarcus	0.000199318861012301
574	5	L074_5	1534	2.85988998575203e-05	1	1	S	41977	Azoarcus communis	6.64396203374335e-05
574	5	L074_5	1535	2.85988998575203e-05	1	1	S	2067960	Azoarcus sp. SY39	6.64396203374335e-05
574	5	L074_5	1536	5.71977997150406e-05	2	0	G	33057	Thauera	0.000132879240674867
574	5	L074_5	1537	2.85988998575203e-05	1	1	S	96773	Thauera chlorobenzoica	6.64396203374335e-05
574	5	L074_5	1538	2.85988998575203e-05	1	1	S	1134435	Thauera humireducens	6.64396203374335e-05
574	5	L074_5	1540	2.85988998575203e-05	1	0	G	1381133	Candidatus Profftella	6.64396203374335e-05
574	5	L074_5	1541	2.85988998575203e-05	1	1	S	669502	Candidatus Profftella armatura	6.64396203374335e-05
574	5	L074_5	1542	0.00431843387848556	151	11	C	28211	Alphaproteobacteria	0.0100323826709525
574	5	L074_5	1543	0.00200192299002642	70	5	O	356	Rhizobiales	0.00465077342362035
574	5	L074_5	1544	0.000629175796865446	22	0	F	82115	Rhizobiaceae	0.00146167164742354
574	5	L074_5	1546	0.000171593399145122	6	3	G	379	Rhizobium	0.000398637722024601
574	5	L074_5	1547	5.71977997150406e-05	2	2	S	384	Rhizobium leguminosarum	0.000132879240674867
574	5	L074_5	1548	2.85988998575203e-05	1	1	S	2020312	Rhizobium sp. CIAT894	6.64396203374335e-05
574	5	L074_5	1550	0.000171593399145122	6	1	G	28105	Sinorhizobium	0.000398637722024601
574	5	L074_5	1551	8.57966995725608e-05	3	3	S	382	Sinorhizobium meliloti	0.000199318861012301
574	5	L074_5	1552	2.85988998575203e-05	1	0	S	110321	Sinorhizobium medicae	6.64396203374335e-05
574	5	L074_5	1555	2.85988998575203e-05	1	1	S	380	Sinorhizobium fredii	6.64396203374335e-05
574	5	L074_5	1556	2.85988998575203e-05	1	0	G	106591	Ensifer	6.64396203374335e-05
574	5	L074_5	1557	2.85988998575203e-05	1	0	S	716925	Ensifer sojae	6.64396203374335e-05
574	5	L074_5	1559	8.57966995725608e-05	3	0	G	34019	Liberibacter	0.000199318861012301
574	5	L074_5	1560	8.57966995725608e-05	3	3	S	34021	Candidatus Liberibacter asiaticus	0.000199318861012301
574	5	L074_5	1561	5.71977997150406e-05	2	0	G	323620	Shinella	0.000132879240674867
574	5	L074_5	1562	5.71977997150406e-05	2	2	S	879274	Shinella sp. HZN7	0.000132879240674867
574	5	L074_5	1563	0.000400384598005284	14	0	F	119045	Methylobacteriaceae	0.00093015468472407
574	5	L074_5	1564	0.000257390098717683	9	0	G	186650	Microvirga	0.000597956583036902
574	5	L074_5	1565	0.000257390098717683	9	9	S	1882682	Microvirga ossetica	0.000597956583036902
574	5	L074_5	1566	0.000114395599430081	4	0	G	2282523	Methylorubrum	0.000265758481349734
574	5	L074_5	1567	0.000114395599430081	4	4	S	408	Methylorubrum extorquens	0.000265758481349734
574	5	L074_5	1568	2.85988998575203e-05	1	0	G	407	Methylobacterium	6.64396203374335e-05
574	5	L074_5	1569	2.85988998575203e-05	1	0	S	31998	Methylobacterium radiotolerans	6.64396203374335e-05
574	5	L074_5	1571	0.000314587898432723	11	0	F	41294	Bradyrhizobiaceae	0.000730835823711769
574	5	L074_5	1572	0.000142994499287601	5	3	G	374	Bradyrhizobium	0.000332198101687168
574	5	L074_5	1573	2.85988998575203e-05	1	1	S	114615	Bradyrhizobium sp. ORS 278	6.64396203374335e-05
574	5	L074_5	1574	2.85988998575203e-05	1	1	S	1355477	Bradyrhizobium diazoefficiens	6.64396203374335e-05
574	5	L074_5	1575	0.000114395599430081	4	0	G	1073	Rhodopseudomonas	0.000265758481349734
574	5	L074_5	1576	0.000114395599430081	4	1	S	1076	Rhodopseudomonas palustris	0.000265758481349734
574	5	L074_5	1579	2.85988998575203e-05	1	1	S	709797	Bradyrhizobiaceae bacterium SG-6C	6.64396203374335e-05
574	5	L074_5	1580	2.85988998575203e-05	1	0	G	85413	Bosea	6.64396203374335e-05
574	5	L074_5	1581	2.85988998575203e-05	1	1	S	2015316	Bosea sp. AS-1	6.64396203374335e-05
574	5	L074_5	1582	0.000228791198860162	8	0	F	45401	Hyphomicrobiaceae	0.000531516962699468
574	5	L074_5	1583	0.000114395599430081	4	0	G	81	Hyphomicrobium	0.000265758481349734
574	5	L074_5	1584	0.000114395599430081	4	4	S	53399	Hyphomicrobium denitrificans	0.000265758481349734
574	5	L074_5	1585	5.71977997150406e-05	2	0	G	46913	Devosia	0.000132879240674867
574	5	L074_5	1586	5.71977997150406e-05	2	2	S	1736675	Devosia sp. A16	0.000132879240674867
574	5	L074_5	1587	2.85988998575203e-05	1	0	G	1068	Rhodomicrobium	6.64396203374335e-05
574	5	L074_5	1588	2.85988998575203e-05	1	0	S	1069	Rhodomicrobium vannielii	6.64396203374335e-05
574	5	L074_5	1590	2.85988998575203e-05	1	0	G	59282	Blastochloris	6.64396203374335e-05
574	5	L074_5	1591	2.85988998575203e-05	1	1	S	1079	Blastochloris viridis	6.64396203374335e-05
574	5	L074_5	1592	0.000142994499287601	5	0	F	69277	Phyllobacteriaceae	0.000332198101687168
574	5	L074_5	1593	2.85988998575203e-05	1	0	G	28100	Phyllobacterium	6.64396203374335e-05
574	5	L074_5	1594	2.85988998575203e-05	1	1	S	1867719	Phyllobacterium zundukense	6.64396203374335e-05
574	5	L074_5	1595	2.85988998575203e-05	1	0	G	68287	Mesorhizobium	6.64396203374335e-05
574	5	L074_5	1596	2.85988998575203e-05	1	0	S	71433	Mesorhizobium amorphae	6.64396203374335e-05
574	5	L074_5	1598	2.85988998575203e-05	1	0	G	245876	Nitratireductor	6.64396203374335e-05
574	5	L074_5	1599	2.85988998575203e-05	1	1	S	472175	Nitratireductor basaltis	6.64396203374335e-05
574	5	L074_5	1600	2.85988998575203e-05	1	0	G	274591	Hoeflea	6.64396203374335e-05
574	5	L074_5	1601	2.85988998575203e-05	1	1	S	1620421	Hoeflea sp. IMCC20628	6.64396203374335e-05
574	5	L074_5	1602	2.85988998575203e-05	1	0	G	449972	Chelativorans	6.64396203374335e-05
574	5	L074_5	1603	2.85988998575203e-05	1	1	S	266779	Chelativorans sp. BNC1	6.64396203374335e-05
574	5	L074_5	1605	5.71977997150406e-05	2	2	G	1484898	Methyloceanibacter	0.000132879240674867
574	5	L074_5	1606	2.85988998575203e-05	1	0	F	772	Bartonellaceae	6.64396203374335e-05
574	5	L074_5	1607	2.85988998575203e-05	1	0	G	773	Bartonella	6.64396203374335e-05
574	5	L074_5	1608	2.85988998575203e-05	1	1	S	1686310	Bartonella apis	6.64396203374335e-05
574	5	L074_5	1609	2.85988998575203e-05	1	0	F	31993	Methylocystaceae	6.64396203374335e-05
574	5	L074_5	1610	2.85988998575203e-05	1	0	G	133	Methylocystis	6.64396203374335e-05
574	5	L074_5	1611	2.85988998575203e-05	1	1	S	655015	Methylocystis bryophila	6.64396203374335e-05
574	5	L074_5	1612	2.85988998575203e-05	1	0	F	118882	Brucellaceae	6.64396203374335e-05
574	5	L074_5	1613	2.85988998575203e-05	1	0	G	528	Ochrobactrum	6.64396203374335e-05
574	5	L074_5	1614	2.85988998575203e-05	1	1	S	271865	Ochrobactrum sp. A44	6.64396203374335e-05
574	5	L074_5	1615	0.000629175796865446	22	0	O	204457	Sphingomonadales	0.00146167164742354
574	5	L074_5	1616	0.000486181297577845	17	3	F	41297	Sphingomonadaceae	0.00112947354573637
574	5	L074_5	1617	0.000200192299002642	7	1	G	165697	Sphingopyxis	0.000465077342362035
574	5	L074_5	1618	0.000142994499287601	5	0	S	33052	Sphingopyxis terrae	0.000332198101687168
574	5	L074_5	1620	2.85988998575203e-05	1	0	S	117207	Sphingopyxis alaskensis	6.64396203374335e-05
574	5	L074_5	1622	5.71977997150406e-05	2	0	G	13687	Sphingomonas	0.000132879240674867
574	5	L074_5	1623	2.85988998575203e-05	1	1	S	152682	Sphingomonas melonis	6.64396203374335e-05
574	5	L074_5	1624	2.85988998575203e-05	1	1	S	2219696	Sphingomonas sp. FARSPH	6.64396203374335e-05
574	5	L074_5	1625	5.71977997150406e-05	2	0	G	165695	Sphingobium	0.000132879240674867
574	5	L074_5	1626	2.85988998575203e-05	1	1	S	120107	Sphingobium cloacae	6.64396203374335e-05
574	5	L074_5	1627	2.85988998575203e-05	1	1	S	2072936	Sphingobium sp. SCG-1	6.64396203374335e-05
574	5	L074_5	1628	2.85988998575203e-05	1	0	G	150203	Blastomonas	6.64396203374335e-05
574	5	L074_5	1629	2.85988998575203e-05	1	1	S	1842535	Blastomonas sp. RAC04	6.64396203374335e-05
574	5	L074_5	1630	2.85988998575203e-05	1	1	G	165696	Novosphingobium	6.64396203374335e-05
574	5	L074_5	1631	2.85988998575203e-05	1	0	G	1649486	Rhizorhabdus	6.64396203374335e-05
574	5	L074_5	1632	2.85988998575203e-05	1	1	S	1850238	Rhizorhabdus dicambivorans	6.64396203374335e-05
574	5	L074_5	1633	0.000142994499287601	5	0	F	335929	Erythrobacteraceae	0.000332198101687168
574	5	L074_5	1634	8.57966995725608e-05	3	0	G	1041	Erythrobacter	0.000199318861012301
574	5	L074_5	1635	5.71977997150406e-05	2	2	S	2011159	Erythrobacter sp. KY5	0.000132879240674867
574	5	L074_5	1636	2.85988998575203e-05	1	1	S	1798193	Erythrobacter sp. HL-111	6.64396203374335e-05
574	5	L074_5	1637	2.85988998575203e-05	1	0	G	1111	Porphyrobacter	6.64396203374335e-05
574	5	L074_5	1638	2.85988998575203e-05	1	1	S	2003315	Porphyrobacter sp. CACIAM 03H1	6.64396203374335e-05
574	5	L074_5	1639	2.85988998575203e-05	1	0	G	361177	Altererythrobacter	6.64396203374335e-05
574	5	L074_5	1640	2.85988998575203e-05	1	1	S	2185142	Altererythrobacter sp. ZODW24	6.64396203374335e-05
574	5	L074_5	1641	0.000457582397720324	16	1	O	204441	Rhodospirillales	0.00106303392539894
574	5	L074_5	1642	0.000257390098717683	9	0	F	433	Acetobacteraceae	0.000597956583036902
574	5	L074_5	1643	5.71977997150406e-05	2	1	G	434	Acetobacter	0.000132879240674867
574	5	L074_5	1645	2.85988998575203e-05	1	1	S	435	Acetobacter aceti	6.64396203374335e-05
574	5	L074_5	1646	5.71977997150406e-05	2	0	G	89583	Gluconacetobacter	0.000132879240674867
574	5	L074_5	1647	5.71977997150406e-05	2	0	S	33996	Gluconacetobacter diazotrophicus	0.000132879240674867
574	5	L074_5	1649	2.85988998575203e-05	1	0	G	50714	Acidisphaera	6.64396203374335e-05
574	5	L074_5	1650	2.85988998575203e-05	1	1	S	1969806	Acidisphaera sp. G45-3	6.64396203374335e-05
574	5	L074_5	1651	2.85988998575203e-05	1	0	G	91914	Asaia	6.64396203374335e-05
574	5	L074_5	1652	2.85988998575203e-05	1	0	S	91915	Asaia bogorensis	6.64396203374335e-05
574	5	L074_5	1654	2.85988998575203e-05	1	0	G	125216	Roseomonas	6.64396203374335e-05
574	5	L074_5	1655	2.85988998575203e-05	1	1	S	257708	Roseomonas gilardii	6.64396203374335e-05
574	5	L074_5	1656	2.85988998575203e-05	1	0	G	364409	Granulibacter	6.64396203374335e-05
574	5	L074_5	1657	2.85988998575203e-05	1	1	S	364410	Granulibacter bethesdensis	6.64396203374335e-05
574	5	L074_5	1658	2.85988998575203e-05	1	0	G	1434011	Komagataeibacter	6.64396203374335e-05
574	5	L074_5	1659	2.85988998575203e-05	1	1	S	33995	Komagataeibacter europaeus	6.64396203374335e-05
574	5	L074_5	1660	0.000171593399145122	6	1	F	41295	Rhodospirillaceae	0.000398637722024601
574	5	L074_5	1661	5.71977997150406e-05	2	0	G	191	Azospirillum	0.000132879240674867
574	5	L074_5	1662	5.71977997150406e-05	2	2	S	664962	Azospirillum sp. TSH58	0.000132879240674867
574	5	L074_5	1663	2.85988998575203e-05	1	0	G	13134	Magnetospirillum	6.64396203374335e-05
574	5	L074_5	1664	2.85988998575203e-05	1	0	S	84159	Magnetospirillum magneticum	6.64396203374335e-05
574	5	L074_5	1666	2.85988998575203e-05	1	0	G	1543705	Nitrospirillum	6.64396203374335e-05
574	5	L074_5	1667	2.85988998575203e-05	1	0	S	28077	Nitrospirillum amazonense	6.64396203374335e-05
574	5	L074_5	1669	2.85988998575203e-05	1	0	G	1804663	Haematospirillum	6.64396203374335e-05
574	5	L074_5	1670	2.85988998575203e-05	1	1	S	1549855	Haematospirillum jordaniae	6.64396203374335e-05
574	5	L074_5	1671	0.000428983497862804	15	0	O	204455	Rhodobacterales	0.000996594305061503
574	5	L074_5	1672	0.000428983497862804	15	3	F	31989	Rhodobacteraceae	0.000996594305061503
574	5	L074_5	1673	0.000114395599430081	4	1	G	265	Paracoccus	0.000265758481349734
574	5	L074_5	1674	2.85988998575203e-05	1	1	S	34004	Paracoccus aminovorans	6.64396203374335e-05
574	5	L074_5	1675	2.85988998575203e-05	1	1	S	147645	Paracoccus yeei	6.64396203374335e-05
574	5	L074_5	1676	2.85988998575203e-05	1	1	S	2259340	Paracoccus sp. SC2-6	6.64396203374335e-05
574	5	L074_5	1677	5.71977997150406e-05	2	0	G	53945	Octadecabacter	0.000132879240674867
574	5	L074_5	1678	5.71977997150406e-05	2	2	S	1458307	Octadecabacter temperatus	0.000132879240674867
574	5	L074_5	1679	5.71977997150406e-05	2	0	G	227873	Pannonibacter	0.000132879240674867
574	5	L074_5	1680	5.71977997150406e-05	2	2	S	121719	Pannonibacter phragmitetus	0.000132879240674867
574	5	L074_5	1681	2.85988998575203e-05	1	0	G	299261	Tateyamaria	6.64396203374335e-05
574	5	L074_5	1682	2.85988998575203e-05	1	1	S	299262	Tateyamaria omphalii	6.64396203374335e-05
574	5	L074_5	1683	2.85988998575203e-05	1	0	G	191028	Leisingera	6.64396203374335e-05
574	5	L074_5	1684	2.85988998575203e-05	1	0	S	133924	Leisingera methylohalidivorans	6.64396203374335e-05
574	5	L074_5	1686	2.85988998575203e-05	1	0	G	1097466	Defluviimonas	6.64396203374335e-05
574	5	L074_5	1687	2.85988998575203e-05	1	1	S	1335048	Defluviimonas alba	6.64396203374335e-05
574	5	L074_5	1688	2.85988998575203e-05	1	0	G	188905	Jannaschia	6.64396203374335e-05
574	5	L074_5	1689	2.85988998575203e-05	1	1	S	290400	Jannaschia sp. CCS1	6.64396203374335e-05
574	5	L074_5	1690	0.000257390098717683	9	0	O	204458	Caulobacterales	0.000597956583036902
574	5	L074_5	1691	0.000257390098717683	9	0	F	76892	Caulobacteraceae	0.000597956583036902
574	5	L074_5	1692	0.000142994499287601	5	0	G	20	Phenylobacterium	0.000332198101687168
574	5	L074_5	1693	0.000142994499287601	5	0	S	284016	Phenylobacterium zucineum	0.000332198101687168
574	5	L074_5	1695	8.57966995725608e-05	3	0	G	75	Caulobacter	0.000199318861012301
574	5	L074_5	1696	5.71977997150406e-05	2	2	S	155892	Caulobacter vibrioides	0.000132879240674867
574	5	L074_5	1697	2.85988998575203e-05	1	1	S	69666	Caulobacter mirabilis	6.64396203374335e-05
574	5	L074_5	1698	2.85988998575203e-05	1	0	G	41275	Brevundimonas	6.64396203374335e-05
574	5	L074_5	1699	2.85988998575203e-05	1	1	S	1938605	Brevundimonas sp. LM2	6.64396203374335e-05
574	5	L074_5	1700	0.000114395599430081	4	0	O	766	Rickettsiales	0.000265758481349734
574	5	L074_5	1703	8.57966995725608e-05	3	3	S	1528098	Rickettsiales bacterium Ac37b	0.000199318861012301
574	5	L074_5	1704	2.85988998575203e-05	1	0	F	775	Rickettsiaceae	6.64396203374335e-05
574	5	L074_5	1706	2.85988998575203e-05	1	0	G	780	Rickettsia	6.64396203374335e-05
574	5	L074_5	1708	2.85988998575203e-05	1	1	S	33989	Rickettsia amblyommatis	6.64396203374335e-05
574	5	L074_5	1710	8.57966995725608e-05	3	0	G	991903	Polymorphum	0.000199318861012301
574	5	L074_5	1711	8.57966995725608e-05	3	0	S	991904	Polymorphum gilvum	0.000199318861012301
574	5	L074_5	1713	2.85988998575203e-05	1	0	G	1632780	Phreatobacter	6.64396203374335e-05
574	5	L074_5	1714	2.85988998575203e-05	1	1	S	1868589	Phreatobacter cathodiphilus	6.64396203374335e-05
574	5	L074_5	1715	2.85988998575203e-05	1	0	C	580370	Zetaproteobacteria	6.64396203374335e-05
574	5	L074_5	1716	2.85988998575203e-05	1	0	O	580371	Mariprofundales	6.64396203374335e-05
574	5	L074_5	1717	2.85988998575203e-05	1	0	F	580372	Mariprofundaceae	6.64396203374335e-05
574	5	L074_5	1718	2.85988998575203e-05	1	0	G	377315	Mariprofundus	6.64396203374335e-05
574	5	L074_5	1719	2.85988998575203e-05	1	1	S	1921086	Mariprofundus aestuarium	6.64396203374335e-05
574	5	L074_5	1720	0.004232637178913	148	0	P	508458	Synergistetes	0.00983306380994016
574	5	L074_5	1721	0.004232637178913	148	0	C	649775	Synergistia	0.00983306380994016
574	5	L074_5	1722	0.004232637178913	148	0	O	649776	Synergistales	0.00983306380994016
574	5	L074_5	1723	0.004232637178913	148	0	F	649777	Synergistaceae	0.00983306380994016
574	5	L074_5	1724	0.00417543937919796	146	0	G	508459	Cloacibacillus	0.0097001845692653
574	5	L074_5	1725	0.00417543937919796	146	146	S	1197717	Cloacibacillus porcorum	0.0097001845692653
574	5	L074_5	1726	5.71977997150406e-05	2	0	G	81411	Aminomonas	0.000132879240674867
574	5	L074_5	1727	5.71977997150406e-05	2	0	S	81412	Aminomonas paucivorans	0.000132879240674867
574	5	L074_5	1729	0.00248810428760426	87	0	P	203691	Spirochaetes	0.00578024696935672
574	5	L074_5	1730	0.00248810428760426	87	0	C	203692	Spirochaetia	0.00578024696935672
574	5	L074_5	1731	0.00248810428760426	87	0	O	136	Spirochaetales	0.00578024696935672
574	5	L074_5	1732	0.00248810428760426	87	0	F	137	Spirochaetaceae	0.00578024696935672
574	5	L074_5	1733	0.00245950538774674	86	0	G	157	Treponema	0.00571380734901928
574	5	L074_5	1734	0.00185892849073882	65	0	S	167	Treponema succinifaciens	0.00431857532193318
574	5	L074_5	1736	0.000600576897007926	21	0	S	158	Treponema denticola	0.0013952320270861
574	5	L074_5	1738	2.85988998575203e-05	1	0	G	146	Spirochaeta	6.64396203374335e-05
574	5	L074_5	1739	2.85988998575203e-05	1	0	S	154	Spirochaeta thermophila	6.64396203374335e-05
574	5	L074_5	1742	0.000371785698147764	13	0	P	74201	Verrucomicrobia	0.000863715064386636
574	5	L074_5	1743	0.000285988998575203	10	0	C	203494	Verrucomicrobiae	0.000664396203374335
574	5	L074_5	1744	0.000285988998575203	10	0	O	48461	Verrucomicrobiales	0.000664396203374335
574	5	L074_5	1745	0.000285988998575203	10	0	F	1647988	Akkermansiaceae	0.000664396203374335
574	5	L074_5	1746	0.000285988998575203	10	0	G	239934	Akkermansia	0.000664396203374335
574	5	L074_5	1747	0.000257390098717683	9	8	S	239935	Akkermansia muciniphila	0.000597956583036902
574	5	L074_5	1749	2.85988998575203e-05	1	1	S	1679444	Akkermansia glycaniphila	6.64396203374335e-05
574	5	L074_5	1750	5.71977997150406e-05	2	0	C	414999	Opitutae	0.000132879240674867
574	5	L074_5	1751	5.71977997150406e-05	2	0	O	415000	Opitutales	0.000132879240674867
574	5	L074_5	1752	5.71977997150406e-05	2	0	F	134623	Opitutaceae	0.000132879240674867
574	5	L074_5	1754	5.71977997150406e-05	2	2	S	794903	Opitutaceae bacterium TAV5	0.000132879240674867
574	5	L074_5	1757	2.85988998575203e-05	1	1	S	1637999	Verrucomicrobia bacterium IMCC26134	6.64396203374335e-05
574	5	L074_5	1758	2.85988998575203e-05	1	0	P	203682	Planctomycetes	6.64396203374335e-05
574	5	L074_5	1759	2.85988998575203e-05	1	0	C	666505	Phycisphaerae	6.64396203374335e-05
574	5	L074_5	1761	2.85988998575203e-05	1	1	S	1941349	Phycisphaerae bacterium ST-PulAB-D4	6.64396203374335e-05
574	5	L074_5	1762	8.57966995725608e-05	3	0	P	57723	Acidobacteria	0.000199318861012301
574	5	L074_5	1763	5.71977997150406e-05	2	0	C	1562566	Blastocatellia	0.000132879240674867
574	5	L074_5	1764	5.71977997150406e-05	2	0	G	458032	Chloracidobacterium	0.000132879240674867
574	5	L074_5	1765	5.71977997150406e-05	2	0	S	458033	Chloracidobacterium thermophilum	0.000132879240674867
574	5	L074_5	1767	2.85988998575203e-05	1	0	C	204432	Acidobacteriia	6.64396203374335e-05
574	5	L074_5	1768	2.85988998575203e-05	1	0	O	204433	Acidobacteriales	6.64396203374335e-05
574	5	L074_5	1769	2.85988998575203e-05	1	0	F	204434	Acidobacteriaceae	6.64396203374335e-05
574	5	L074_5	1770	2.85988998575203e-05	1	1	G	392733	Terriglobus	6.64396203374335e-05
574	5	L074_5	1771	5.71977997150406e-05	2	0	P	32066	Fusobacteria	0.000132879240674867
574	5	L074_5	1772	5.71977997150406e-05	2	0	C	203490	Fusobacteriia	0.000132879240674867
574	5	L074_5	1773	5.71977997150406e-05	2	0	O	203491	Fusobacteriales	0.000132879240674867
574	5	L074_5	1774	5.71977997150406e-05	2	0	F	1129771	Leptotrichiaceae	0.000132879240674867
574	5	L074_5	1775	5.71977997150406e-05	2	0	G	32067	Leptotrichia	0.000132879240674867
574	5	L074_5	1776	2.85988998575203e-05	1	0	S	40542	Leptotrichia buccalis	6.64396203374335e-05
574	5	L074_5	1778	2.85988998575203e-05	1	1	S	712357	Leptotrichia sp. oral taxon 212	6.64396203374335e-05
574	5	L074_5	1779	2.85988998575203e-05	1	0	P	40117	Nitrospirae	6.64396203374335e-05
574	5	L074_5	1780	2.85988998575203e-05	1	0	C	203693	Nitrospira	6.64396203374335e-05
574	5	L074_5	1781	2.85988998575203e-05	1	0	O	189778	Nitrospirales	6.64396203374335e-05
574	5	L074_5	1782	2.85988998575203e-05	1	0	F	189779	Nitrospiraceae	6.64396203374335e-05
574	5	L074_5	1783	2.85988998575203e-05	1	1	G	179	Leptospirillum	6.64396203374335e-05
574	5	L074_5	1784	2.85988998575203e-05	1	0	P	200783	Aquificae	6.64396203374335e-05
574	5	L074_5	1785	2.85988998575203e-05	1	0	C	187857	Aquificae	6.64396203374335e-05
574	5	L074_5	1786	2.85988998575203e-05	1	0	O	1485951	Desulfurobacteriales	6.64396203374335e-05
574	5	L074_5	1787	2.85988998575203e-05	1	0	F	558314	Desulfurobacteriaceae	6.64396203374335e-05
574	5	L074_5	1788	2.85988998575203e-05	1	0	G	64159	Desulfurobacterium	6.64396203374335e-05
574	5	L074_5	1789	2.85988998575203e-05	1	0	S	64160	Desulfurobacterium thermolithotrophum	6.64396203374335e-05
574	5	L074_5	1791	0.0024023075880317	84	0	D	2157	Archaea	0.00558092810834442
574	5	L074_5	1792	0.0024023075880317	84	0	P	28890	Euryarchaeota	0.00558092810834442
574	5	L074_5	1794	0.0024023075880317	84	0	C	183925	Methanobacteria	0.00558092810834442
574	5	L074_5	1795	0.0024023075880317	84	0	O	2158	Methanobacteriales	0.00558092810834442
574	5	L074_5	1796	0.0024023075880317	84	0	F	2159	Methanobacteriaceae	0.00558092810834442
574	5	L074_5	1797	0.0024023075880317	84	1	G	2172	Methanobrevibacter	0.00558092810834442
574	5	L074_5	1798	0.00237370868817418	83	47	S	2173	Methanobrevibacter smithii	0.00551448848800698
574	5	L074_5	1800	0.0019733240901689	69	0	D	10239	Viruses	0.00458433380328291
574	5	L074_5	1803	0.00165873619173618	58	58	S	1211417	uncultured crAssphage	0.00385349797957115
574	5	L074_5	1805	0.000200192299002642	7	0	O	28883	Caudovirales	0.000465077342362035
574	5	L074_5	1806	0.000200192299002642	7	0	F	10699	Siphoviridae	0.000465077342362035
574	5	L074_5	1808	0.000171593399145122	6	6	S	1105171	Bacteroides phage B124-14	0.000398637722024601
574	5	L074_5	1809	8.57966995725608e-05	3	0	F	10508	Adenoviridae	0.000199318861012301
574	5	L074_5	1810	8.57966995725608e-05	3	0	G	10509	Mastadenovirus	0.000199318861012301
574	5	L074_5	1811	8.57966995725608e-05	3	3	S	129951	Human mastadenovirus C	0.000199318861012301
574	5	L074_5	1813	2.85988998575203e-05	1	0	F	10841	Microviridae	6.64396203374335e-05
574	5	L074_5	1815	2.85988998575203e-05	1	1	S	1655645	Parabacteroides phage YZ-2015b	6.64396203374335e-05
575	1	L075_1	0	100	3493749	0	-	50000	total	333.369178978867
575	1	L075_1	1	70.0032257612095	2445737	2445737	U	0	unclassified	233.369178978867
575	1	L075_1	2	29.9967742387905	1048012	349	R	1	root	100
575	1	L075_1	4	29.9694397050275	1047057	8318	D	2	Bacteria	99.9088750892165
575	1	L075_1	6	17.058924381803	595996	4996	P	1239	Firmicutes	56.8691961542425
575	1	L075_1	7	13.7601184286564	480744	34	C	186801	Clostridia	45.8719938321317
575	1	L075_1	8	13.757828624781	480664	7556	O	186802	Clostridiales	45.8643603317519
575	1	L075_1	9	6.04035951065746	211035	1945	F	186803	Lachnospiraceae	20.1366969080507
575	1	L075_1	10	5.26285660475323	183871	1014	G	1506553	Lachnoclostridium	17.5447418541009
575	1	L075_1	11	5.08144689272183	177533	177533	S	208479	Clostridium bolteae	16.9399777865139
575	1	L075_1	12	0.0996637136783438	3482	3482	S	1871021	Lachnoclostridium phocaeense	0.332248104029343
575	1	L075_1	13	0.0328873081609469	1149	1149	S	1834196	Lachnoclostridium sp. YL32	0.109636149204398
575	1	L075_1	14	0.0139964261886014	489	0	S	84030	Clostridium saccharolyticum	0.0466597710713236
575	1	L075_1	16	0.00394991168512678	138	0	S	66219	Lachnoclostridium phytofermentans	0.0131677881550975
575	1	L075_1	18	0.00188908819723455	66	0	S	29370	Clostridium sphenoides	0.00629763781330748
575	1	L075_1	20	0.343785429348245	12011	0	G	841	Roseburia	1.14607466326721
575	1	L075_1	21	0.343785429348245	12011	0	S	301301	Roseburia hominis	1.14607466326721
575	1	L075_1	23	0.188593971690582	6589	985	G	572511	Blautia	0.62871417502853
575	1	L075_1	24	0.0846654982942392	2958	0	S	1322	Blautia hansenii	0.282248676541872
575	1	L075_1	26	0.0746189837907646	2607	2607	S	1912897	Blautia sp. N6H1-15	0.248756693625646
575	1	L075_1	27	0.00105903429238906	37	37	S	1796616	Blautia sp. YL58	0.00353049392564207
575	1	L075_1	28	5.72450968858954e-05	2	2	S	1532	Blautia coccoides	0.000190837509494166
575	1	L075_1	30	0.121932056366957	4260	0	S	39491	Eubacterium rectale	0.406483895222574
575	1	L075_1	32	0.00380679894291204	133	133	S	712991	Lachnospiraceae bacterium oral taxon 500	0.012690694381362
575	1	L075_1	33	0.0536672783305269	1875	0	G	207244	Anaerostipes	0.178910165150781
575	1	L075_1	34	0.0536672783305269	1875	1875	S	649756	Anaerostipes hadrus	0.178910165150781
575	1	L075_1	35	0.00749910769205229	262	118	G	830	Butyrivibrio	0.0249997137437358
575	1	L075_1	36	0.00197495584256339	69	69	S	185008	Butyrivibrio hungatei	0.00658389407754873
575	1	L075_1	37	0.00143112742214738	50	50	S	831	Butyrivibrio fibrisolvens	0.00477093773735415
575	1	L075_1	38	0.000715563711073692	25	0	S	43305	Butyrivibrio proteoclasticus	0.00238546886867708
575	1	L075_1	40	0.00171735290657686	60	0	G	1663717	Herbinix	0.00572512528482498
575	1	L075_1	41	0.00171735290657686	60	60	S	1679721	Herbinix luporum	0.00572512528482498
575	1	L075_1	42	0.000572450968858954	20	0	G	2039240	Anaerotignum	0.00190837509494166
575	1	L075_1	43	0.000572450968858954	20	0	S	28446	Anaerotignum propionicum	0.00190837509494166
575	1	L075_1	45	0.000257602935986529	9	0	G	698776	Cellulosilyticum	0.000858768792723747
575	1	L075_1	46	0.000257602935986529	9	0	S	29360	Cellulosilyticum lentocellum	0.000858768792723747
575	1	L075_1	48	5.68114652769847	198485	803	F	541000	Ruminococcaceae	18.9391915359748
575	1	L075_1	49	5.62049534754786	196366	0	G	216851	Faecalibacterium	18.7369991946657
575	1	L075_1	50	5.62049534754786	196366	196366	S	853	Faecalibacterium prausnitzii	18.7369991946657
575	1	L075_1	51	0.0304257689948534	1063	163	G	1263	Ruminococcus	0.101430136296149
575	1	L075_1	52	0.0177459800346276	620	0	S	1161942	Ruminococcus champanellensis	0.0591596279431915
575	1	L075_1	54	0.00721288220762281	252	252	S	1160721	Ruminococcus bicirculans	0.0240455261962649
575	1	L075_1	55	0.000801431356402535	28	0	S	1264	Ruminococcus albus	0.00267172513291833
575	1	L075_1	58	0.00283363229585182	99	99	S	1572656	Ruminococcaceae bacterium CPB6	0.00944645671996122
575	1	L075_1	59	0.0018604656487916	65	1	G	1508657	Ruminiclostridium	0.0062022190585604
575	1	L075_1	60	0.00131663722837559	46	46	S	29343	Clostridium cellulosi	0.00438926271836582
575	1	L075_1	61	0.000257602935986529	9	9	S	84032	Clostridium thermosuccinogenes	0.000858768792723747
575	1	L075_1	62	0.000143112742214738	5	5	S	1510	Clostridium stercorarium	0.000477093773735415
575	1	L075_1	63	5.72450968858954e-05	2	0	S	288965	Clostridium clariflavum	0.000190837509494166
575	1	L075_1	65	2.86225484429477e-05	1	1	S	1515	Ruminiclostridium thermocellum	9.5418754747083e-05
575	1	L075_1	66	2.86225484429477e-05	1	0	S	1521	Clostridium cellulolyticum	9.5418754747083e-05
575	1	L075_1	68	0.00134525977681854	47	0	G	1637257	Mageeibacillus	0.0044846814731129
575	1	L075_1	69	0.00134525977681854	47	0	S	884684	Mageeibacillus indolicus	0.0044846814731129
575	1	L075_1	71	0.000629696065744849	22	0	G	253238	Ethanoligenens	0.00209921260443583
575	1	L075_1	72	0.000629696065744849	22	0	S	253239	Ethanoligenens harbinense	0.00209921260443583
575	1	L075_1	74	0.000429338226644215	15	0	G	236752	Fastidiosipila	0.00143128132120625
575	1	L075_1	75	0.000429338226644215	15	15	S	236753	Fastidiosipila sanguinis	0.00143128132120625
575	1	L075_1	76	0.000143112742214738	5	0	G	1890281	Herbivorax	0.000477093773735415
575	1	L075_1	77	0.000143112742214738	5	5	S	1677857	Herbivorax saccincola	0.000477093773735415
575	1	L075_1	79	0.709552975900673	24790	0	G	946234	Flavonifractor	2.36543093018019
575	1	L075_1	80	0.709552975900673	24790	24790	S	292800	Flavonifractor plautii	2.36543093018019
575	1	L075_1	81	0.0764794494395562	2672	0	G	1392389	Intestinimonas	0.254958912684206
575	1	L075_1	82	0.0764794494395562	2672	2672	S	1297617	Intestinimonas butyriciproducens	0.254958912684206
575	1	L075_1	83	0.0100178919550317	350	0	G	2039302	Monoglobus	0.0333965641614791
575	1	L075_1	84	0.0100178919550317	350	350	S	1981510	Monoglobus pectinilyticus	0.0333965641614791
575	1	L075_1	85	0.378075242382896	13209	77	F	31979	Clostridiaceae	1.26038633145422
575	1	L075_1	86	0.273946411147452	9571	0	G	1981033	Mordavella	0.913252901684332
575	1	L075_1	87	0.273946411147452	9571	9571	S	2086584	Mordavella sp. Marseille-P3756	0.913252901684332
575	1	L075_1	88	0.100722747970733	3519	536	G	1485	Clostridium	0.335778597954985
575	1	L075_1	89	0.037753141396248	1319	1319	S	1042156	Clostridium sp. SY8519	0.125857337511403
575	1	L075_1	90	0.0181180731643859	633	633	S	46867	Clostridium chauvoei	0.0604000717549036
575	1	L075_1	91	0.0118211125069374	413	409	S	1502	Clostridium perfringens	0.0394079457105453
575	1	L075_1	94	0.00701252436852218	245	163	S	1561	Clostridium baratii	0.0233775949130353
575	1	L075_1	96	0.00289087739273772	101	101	S	1492	Clostridium butyricum	0.00963729422945539
575	1	L075_1	97	0.00228980387543581	80	47	S	1491	Clostridium botulinum	0.00763350037976664
575	1	L075_1	102	0.000801431356402535	28	28	S	29341	Clostridium argentinense	0.00267172513291833
575	1	L075_1	103	0.000601073517301901	21	0	S	1493	Clostridium cellulovorans	0.00200379384968874
575	1	L075_1	105	0.000572450968858954	20	20	S	169679	Clostridium saccharobutylicum	0.00190837509494166
575	1	L075_1	106	0.000429338226644215	15	15	S	394958	Clostridium taeniosporum	0.00143128132120625
575	1	L075_1	107	0.000429338226644215	15	6	S	36745	Clostridium saccharoperbutylacetonicum	0.00143128132120625
575	1	L075_1	110	0.000400715678201267	14	0	S	1542	Clostridium novyi	0.00133586256645916
575	1	L075_1	112	0.00037209312975832	13	13	S	1216932	Clostridium bornimense	0.00124044381171208
575	1	L075_1	113	0.00037209312975832	13	0	S	1513	Clostridium tetani	0.00124044381171208
575	1	L075_1	115	0.000286225484429477	10	10	S	641107	Clostridium sp. DL-VIII	0.000954187547470831
575	1	L075_1	116	0.000200357839100634	7	7	S	1494	Clostridium cochlearium	0.000667931283229581
575	1	L075_1	117	0.000171735290657686	6	6	S	1497	Clostridium formicaceticum	0.000572512528482498
575	1	L075_1	118	0.000171735290657686	6	6	S	1534	Clostridium kluyveri	0.000572512528482498
575	1	L075_1	119	0.000114490193771791	4	4	S	84022	Clostridium aceticum	0.000381675018988332
575	1	L075_1	120	0.000114490193771791	4	4	S	1519	Clostridium tyrobutyricum	0.000381675018988332
575	1	L075_1	121	8.5867645328843e-05	3	3	S	1520	Clostridium beijerinckii	0.000286256264241249
575	1	L075_1	122	8.5867645328843e-05	3	0	S	238834	Clostridium estertheticum	0.000286256264241249
575	1	L075_1	124	8.5867645328843e-05	3	3	S	1488	Clostridium acetobutylicum	0.000286256264241249
575	1	L075_1	125	8.5867645328843e-05	3	2	S	1501	Clostridium pasteurianum	0.000286256264241249
575	1	L075_1	127	5.72450968858954e-05	2	2	S	332101	Clostridium drakei	0.000190837509494166
575	1	L075_1	128	2.86225484429477e-05	1	0	S	217159	Clostridium carboxidivorans	9.5418754747083e-05
575	1	L075_1	130	2.86225484429477e-05	1	1	S	755731	Clostridium sp. BNL1100	9.5418754747083e-05
575	1	L075_1	132	0.00048658332353011	17	17	S	2082193	Clostridiaceae bacterium 14S0207	0.00162211883070041
575	1	L075_1	133	0.000457960775087163	16	14	G	114627	Alkaliphilus	0.00152670007595333
575	1	L075_1	134	5.72450968858954e-05	2	0	S	461876	Alkaliphilus oremlandii	0.000190837509494166
575	1	L075_1	136	0.000200357839100634	7	0	G	390805	Geosporobacter	0.000667931283229581
575	1	L075_1	137	0.000200357839100634	7	7	S	1424294	Geosporobacter ferrireducens	0.000667931283229581
575	1	L075_1	138	5.72450968858954e-05	2	2	G	49082	Candidatus Arthromitus	0.000190837509494166
575	1	L075_1	139	0.370547512142401	12946	4	F	186804	Peptostreptococcaceae	1.23529119895574
575	1	L075_1	140	0.36957434549534	12912	0	G	1870884	Clostridioides	1.23204696129434
575	1	L075_1	141	0.36957434549534	12912	11125	S	1496	Clostridioides difficile	1.23204696129434
575	1	L075_1	146	0.000314848032872424	11	11	S	2081703	Peptostreptococcaceae bacterium oral taxon 929	0.00104960630221791
575	1	L075_1	147	0.000286225484429477	10	0	G	1481960	Peptoclostridium	0.000954187547470831
575	1	L075_1	148	0.000286225484429477	10	0	S	1731	Peptoclostridium acidaminophilum	0.000954187547470831
575	1	L075_1	150	0.000143112742214738	5	0	G	1849828	Paeniclostridium	0.000477093773735415
575	1	L075_1	151	0.000143112742214738	5	5	S	1505	Paeniclostridium sordellii	0.000477093773735415
575	1	L075_1	152	0.000114490193771791	4	0	G	44259	Filifactor	0.000381675018988332
575	1	L075_1	153	0.000114490193771791	4	0	S	143361	Filifactor alocis	0.000381675018988332
575	1	L075_1	155	0.234933877619715	8208	0	F	186806	Eubacteriaceae	0.783197138964058
575	1	L075_1	156	0.234905255071272	8207	78	G	1730	Eubacterium	0.783101720209311
575	1	L075_1	157	0.120100213266608	4196	4196	S	39488	Eubacterium hallii	0.40037709491876
575	1	L075_1	158	0.0925653216644928	3234	1350	S	1736	Eubacterium limosum	0.308584252852067
575	1	L075_1	160	0.0172307741626545	602	0	S	39485	Eubacterium eligens	0.057442090357744
575	1	L075_1	162	0.00277638719896592	97	0	S	29322	Eubacterium cellulosolvens	0.00925561921046705
575	1	L075_1	164	2.86225484429477e-05	1	0	G	33951	Acetobacterium	9.5418754747083e-05
575	1	L075_1	165	2.86225484429477e-05	1	1	S	2184575	Acetobacterium sp. KB-1	9.5418754747083e-05
575	1	L075_1	166	0.024042940692076	840	0	F	990719	Christensenellaceae	0.0801517539875498
575	1	L075_1	167	0.024042940692076	840	0	G	990721	Christensenella	0.0801517539875498
575	1	L075_1	168	0.024042940692076	840	840	S	1805714	Christensenella massiliensis	0.0801517539875498
575	1	L075_1	169	0.0101896272456894	356	0	F	216572	Oscillospiraceae	0.0339690766899616
575	1	L075_1	170	0.0101896272456894	356	0	G	459786	Oscillibacter	0.0339690766899616
575	1	L075_1	171	0.0101896272456894	356	0	S	351091	Oscillibacter valericigenes	0.0339690766899616
575	1	L075_1	173	0.00220393623010697	77	17	F	186807	Peptococcaceae	0.00734724411552539
575	1	L075_1	174	0.000801431356402535	28	0	G	36853	Desulfitobacterium	0.00267172513291833
575	1	L075_1	175	0.000715563711073692	25	0	S	36854	Desulfitobacterium dehalogenans	0.00238546886867708
575	1	L075_1	177	5.72450968858954e-05	2	0	S	142877	Desulfitobacterium metallireducens	0.000190837509494166
575	1	L075_1	179	2.86225484429477e-05	1	0	S	49338	Desulfitobacterium hafniense	9.5418754747083e-05
575	1	L075_1	181	0.000400715678201267	14	1	G	1562	Desulfotomaculum	0.00133586256645916
575	1	L075_1	182	0.000343470581315372	12	0	S	1565	Desulfotomaculum nigrificans	0.001145025056965
575	1	L075_1	184	2.86225484429477e-05	1	1	S	1833852	Desulfotomaculum ferrireducens	9.5418754747083e-05
575	1	L075_1	185	0.000143112742214738	5	0	G	2282742	Desulfofarcimen	0.000477093773735415
575	1	L075_1	186	0.000143112742214738	5	0	S	58138	Desulfofarcimen acetoxidans	0.000477093773735415
575	1	L075_1	188	0.000114490193771791	4	0	G	2282740	Desulfallas	0.000381675018988332
575	1	L075_1	189	0.000114490193771791	4	0	S	102134	Desulfallas gibsoniae	0.000381675018988332
575	1	L075_1	191	8.5867645328843e-05	3	0	G	79206	Desulfosporosinus	0.000286256264241249
575	1	L075_1	192	8.5867645328843e-05	3	0	S	79209	Desulfosporosinus meridiei	0.000286256264241249
575	1	L075_1	194	5.72450968858954e-05	2	0	G	278993	Thermincola	0.000190837509494166
575	1	L075_1	195	5.72450968858954e-05	2	0	S	863643	Thermincola potens	0.000190837509494166
575	1	L075_1	197	5.72450968858954e-05	2	0	G	471826	Candidatus Desulforudis	0.000190837509494166
575	1	L075_1	198	5.72450968858954e-05	2	0	S	471827	Candidatus Desulforudis audaxviator	0.000190837509494166
575	1	L075_1	200	2.86225484429477e-05	1	0	G	51196	Syntrophobotulus	9.5418754747083e-05
575	1	L075_1	201	2.86225484429477e-05	1	0	S	51197	Syntrophobotulus glycolicus	9.5418754747083e-05
575	1	L075_1	203	2.86225484429477e-05	1	0	G	51514	Dehalobacterium	9.5418754747083e-05
575	1	L075_1	204	2.86225484429477e-05	1	1	S	51515	Dehalobacterium formicoaceticum	9.5418754747083e-05
575	1	L075_1	205	0.000601073517301901	21	0	F	68298	Syntrophomonadaceae	0.00200379384968874
575	1	L075_1	206	0.00037209312975832	13	0	G	862	Syntrophomonas	0.00124044381171208
575	1	L075_1	207	0.00037209312975832	13	0	S	863	Syntrophomonas wolfei	0.00124044381171208
575	1	L075_1	210	0.000228980387543581	8	0	G	129001	Syntrophothermus	0.000763350037976664
575	1	L075_1	211	0.000228980387543581	8	0	S	86170	Syntrophothermus lipocalidus	0.000763350037976664
575	1	L075_1	214	0.000429338226644215	15	0	F	543314	Clostridiales Family XIII. Incertae Sedis	0.00143128132120625
575	1	L075_1	215	0.000257602935986529	9	5	G	86331	Mogibacterium	0.000858768792723747
575	1	L075_1	216	0.000114490193771791	4	4	S	86332	Mogibacterium pumilum	0.000381675018988332
575	1	L075_1	217	0.000171735290657686	6	0	S	143393	Eubacterium sulci	0.000572512528482498
575	1	L075_1	219	0.000400715678201267	14	0	F	31984	Heliobacteriaceae	0.00133586256645916
575	1	L075_1	220	0.000400715678201267	14	0	G	2697	Heliobacterium	0.00133586256645916
575	1	L075_1	221	0.000400715678201267	14	0	S	35701	Heliobacterium modesticaldum	0.00133586256645916
575	1	L075_1	223	0.000143112742214738	5	0	F	543349	Symbiobacteriaceae	0.000477093773735415
575	1	L075_1	224	0.000143112742214738	5	0	G	2733	Symbiobacterium	0.000477093773735415
575	1	L075_1	225	0.000143112742214738	5	0	S	2734	Symbiobacterium thermophilum	0.000477093773735415
575	1	L075_1	227	0.00108765684083201	38	0	O	68295	Thermoanaerobacterales	0.00362591268038916
575	1	L075_1	228	0.000801431356402535	28	16	F	186814	Thermoanaerobacteraceae	0.00267172513291833
575	1	L075_1	229	0.000257602935986529	9	9	G	1754	Thermoanaerobacter	0.000858768792723747
575	1	L075_1	231	2.86225484429477e-05	1	0	G	42837	Ammonifex	9.5418754747083e-05
575	1	L075_1	232	2.86225484429477e-05	1	0	S	42838	Ammonifex degensii	9.5418754747083e-05
575	1	L075_1	234	2.86225484429477e-05	1	0	G	140458	Thermacetogenium	9.5418754747083e-05
575	1	L075_1	235	2.86225484429477e-05	1	0	S	85874	Thermacetogenium phaeum	9.5418754747083e-05
575	1	L075_1	237	2.86225484429477e-05	1	0	G	202949	Thermanaeromonas	9.5418754747083e-05
575	1	L075_1	238	2.86225484429477e-05	1	0	S	161154	Thermanaeromonas toyohensis	9.5418754747083e-05
575	1	L075_1	240	0.000257602935986529	9	0	F	543371	Thermoanaerobacterales Family III. Incertae Sedis	0.000858768792723747
575	1	L075_1	241	0.000143112742214738	5	0	G	291988	Thermosediminibacter	0.000477093773735415
575	1	L075_1	242	0.000143112742214738	5	0	S	291990	Thermosediminibacter oceani	0.000477093773735415
575	1	L075_1	244	0.000114490193771791	4	3	G	28895	Thermoanaerobacterium	0.000381675018988332
575	1	L075_1	245	2.86225484429477e-05	1	0	S	29329	Thermoanaerobacterium xylanolyticum	9.5418754747083e-05
575	1	L075_1	247	2.86225484429477e-05	1	0	F	543372	Thermoanaerobacterales Family IV. Incertae Sedis	9.5418754747083e-05
575	1	L075_1	248	2.86225484429477e-05	1	0	G	252965	Mahella	9.5418754747083e-05
575	1	L075_1	249	2.86225484429477e-05	1	0	S	252966	Mahella australiensis	9.5418754747083e-05
575	1	L075_1	251	0.000171735290657686	6	0	O	53433	Halanaerobiales	0.000572512528482498
575	1	L075_1	252	0.000143112742214738	5	0	F	53434	Halobacteroidaceae	0.000477093773735415
575	1	L075_1	253	0.000143112742214738	5	0	G	42417	Halobacteroides	0.000477093773735415
575	1	L075_1	254	0.000143112742214738	5	0	S	42422	Halobacteroides halobius	0.000477093773735415
575	1	L075_1	256	2.86225484429477e-05	1	0	F	972	Halanaerobiaceae	9.5418754747083e-05
575	1	L075_1	257	2.86225484429477e-05	1	1	G	2330	Halanaerobium	9.5418754747083e-05
575	1	L075_1	258	5.72450968858954e-05	2	0	O	485256	Natranaerobiales	0.000190837509494166
575	1	L075_1	259	5.72450968858954e-05	2	0	F	485255	Natranaerobiaceae	0.000190837509494166
575	1	L075_1	260	5.72450968858954e-05	2	0	G	375928	Natranaerobius	0.000190837509494166
575	1	L075_1	261	5.72450968858954e-05	2	0	S	375929	Natranaerobius thermophilus	0.000190837509494166
575	1	L075_1	263	2.89405449561488	101111	0	C	526524	Erysipelotrichia	9.64788571123231
575	1	L075_1	264	2.89405449561488	101111	0	O	526525	Erysipelotrichales	9.64788571123231
575	1	L075_1	265	2.89405449561488	101111	86452	F	128827	Erysipelotrichaceae	9.64788571123231
575	1	L075_1	266	0.276293460119774	9653	0	G	1573534	Faecalitalea	0.921077239573593
575	1	L075_1	267	0.276293460119774	9653	0	S	39483	Faecalitalea cylindroides	0.921077239573593
575	1	L075_1	271	0.0680071751004437	2376	2376	S	1834207	Erysipelotrichaceae bacterium I46	0.226714961279069
575	1	L075_1	272	0.0634275673495721	2216	0	G	1505663	Erysipelatoclostridium	0.211447960519536
575	1	L075_1	273	0.0634275673495721	2216	2216	S	1522	Clostridium innocuum	0.211447960519536
575	1	L075_1	274	0.00578175478547543	202	0	G	191303	Turicibacter	0.0192745884589108
575	1	L075_1	275	0.00578175478547543	202	202	S	1712675	Turicibacter sp. H121	0.0192745884589108
575	1	L075_1	276	0.00394991168512678	138	0	G	1729679	Faecalibaculum	0.0131677881550975
575	1	L075_1	277	0.00394991168512678	138	138	S	1702221	Faecalibaculum rodentium	0.0131677881550975
575	1	L075_1	278	0.00211806858477813	74	13	G	1647	Erysipelothrix	0.00706098785128415
575	1	L075_1	279	0.00151699506747623	53	53	S	1648	Erysipelothrix rhusiopathiae	0.0050571940015954
575	1	L075_1	280	0.000228980387543581	8	8	S	1514105	Erysipelothrix larvae	0.000763350037976664
575	1	L075_1	281	0.141853350083249	4956	16	C	91061	Bacilli	0.472895348526544
575	1	L075_1	282	0.131062649320257	4579	61	O	186826	Lactobacillales	0.436922477986893
575	1	L075_1	283	0.0872415276541045	3048	0	F	81852	Enterococcaceae	0.290836364469109
575	1	L075_1	284	0.0871270374603327	3044	1	G	1350	Enterococcus	0.290454689450121
575	1	L075_1	285	0.0736744396921473	2574	169	S	1352	Enterococcus faecium	0.245607874718992
575	1	L075_1	288	0.0124794311211252	436	429	S	1351	Enterococcus faecalis	0.0416025770697282
575	1	L075_1	294	0.000629696065744849	22	22	S	44008	Enterococcus cecorum	0.00209921260443583
575	1	L075_1	295	0.000257602935986529	9	9	S	53345	Enterococcus durans	0.000858768792723747
575	1	L075_1	296	2.86225484429477e-05	1	1	S	160453	Enterococcus gilvus	9.5418754747083e-05
575	1	L075_1	297	2.86225484429477e-05	1	1	S	2060307	Enterococcus sp. FDAARGOS_375	9.5418754747083e-05
575	1	L075_1	298	0.000114490193771791	4	0	G	51668	Tetragenococcus	0.000381675018988332
575	1	L075_1	299	0.000114490193771791	4	4	S	51669	Tetragenococcus halophilus	0.000381675018988332
575	1	L075_1	300	0.0269051955363708	940	3	F	1300	Streptococcaceae	0.0896936294622581
575	1	L075_1	301	0.0256744259533241	897	145	G	1301	Streptococcus	0.0855906230081335
575	1	L075_1	302	0.00795706846713945	278	219	S	197614	Streptococcus pasteurianus	0.0265264138196891
575	1	L075_1	305	0.00249016171453645	87	0	S	1336	Streptococcus equi	0.00830143166299623
575	1	L075_1	307	5.72450968858954e-05	2	0	S	1334	Streptococcus dysgalactiae	0.000190837509494166
575	1	L075_1	310	0.00203220093944928	71	71	S	1311	Streptococcus agalactiae	0.0067747315870429
575	1	L075_1	311	0.00191771074567749	67	14	S	1307	Streptococcus suis	0.00639305656805456
575	1	L075_1	314	0.00140250487370444	49	10	S	1318	Streptococcus parasanguinis	0.00467551898260707
575	1	L075_1	318	0.000629696065744849	22	19	S	1328	Streptococcus anginosus	0.00209921260443583
575	1	L075_1	322	0.000343470581315372	12	0	S	76860	Streptococcus constellatus	0.001145025056965
575	1	L075_1	324	0.000114490193771791	4	2	S	1338	Streptococcus intermedius	0.000381675018988332
575	1	L075_1	326	0.000915921550174326	32	28	S	1302	Streptococcus gordonii	0.00305340015190666
575	1	L075_1	329	0.000887299001731378	31	0	S	28037	Streptococcus mitis	0.00295798139715957
575	1	L075_1	331	0.00085867645328843	30	30	S	150055	Streptococcus lutetiensis	0.00286256264241249
575	1	L075_1	332	0.00048658332353011	17	17	S	1313	Streptococcus pneumoniae	0.00162211883070041
575	1	L075_1	333	0.000400715678201267	14	14	S	1326	Streptococcus acidominimus	0.00133586256645916
575	1	L075_1	334	0.000314848032872424	11	11	S	1309	Streptococcus mutans	0.00104960630221791
575	1	L075_1	335	0.000228980387543581	8	1	S	1303	Streptococcus oralis	0.000763350037976664
575	1	L075_1	338	5.72450968858954e-05	2	2	S	1156431	Streptococcus sp. I-G2	0.000190837509494166
575	1	L075_1	339	5.72450968858954e-05	2	2	S	1314	Streptococcus pyogenes	0.000190837509494166
575	1	L075_1	340	5.72450968858954e-05	2	1	S	1305	Streptococcus sanguinis	0.000190837509494166
575	1	L075_1	342	5.72450968858954e-05	2	2	S	1156433	Streptococcus sp. I-P16	0.000190837509494166
575	1	L075_1	343	2.86225484429477e-05	1	1	S	1902136	Streptococcus sp. NPS 308	9.5418754747083e-05
575	1	L075_1	344	2.86225484429477e-05	1	1	S	712633	Streptococcus sp. oral taxon 431	9.5418754747083e-05
575	1	L075_1	345	2.86225484429477e-05	1	1	S	712624	Streptococcus sp. oral taxon 064	9.5418754747083e-05
575	1	L075_1	346	2.86225484429477e-05	1	0	S	315405	Streptococcus gallolyticus	9.5418754747083e-05
575	1	L075_1	349	2.86225484429477e-05	1	1	S	1839799	Streptococcus sp. FDAARGOS_192	9.5418754747083e-05
575	1	L075_1	350	2.86225484429477e-05	1	1	S	1304	Streptococcus salivarius	9.5418754747083e-05
575	1	L075_1	351	2.86225484429477e-05	1	1	S	1308	Streptococcus thermophilus	9.5418754747083e-05
575	1	L075_1	352	2.86225484429477e-05	1	0	S	1349	Streptococcus uberis	9.5418754747083e-05
575	1	L075_1	354	2.86225484429477e-05	1	1	S	1348	Streptococcus parauberis	9.5418754747083e-05
575	1	L075_1	355	0.00114490193771791	40	0	G	1357	Lactococcus	0.00381675018988332
575	1	L075_1	356	0.00108765684083201	38	0	S	1358	Lactococcus lactis	0.00362591268038916
575	1	L075_1	359	5.72450968858954e-05	2	2	S	1364	Lactococcus piscium	0.000190837509494166
575	1	L075_1	360	0.0148551026418898	519	2	F	33958	Lactobacillaceae	0.0495223337137361
575	1	L075_1	361	0.0147978575450039	517	76	G	1578	Lactobacillus	0.0493314962042419
575	1	L075_1	362	0.0110196811505349	385	377	S	47715	Lactobacillus rhamnosus	0.036736220577627
575	1	L075_1	364	0.000286225484429477	10	0	S	1623	Lactobacillus ruminis	0.000954187547470831
575	1	L075_1	366	0.000228980387543581	8	0	S	293371	Lactobacillus oligofermentans	0.000763350037976664
575	1	L075_1	368	0.000228980387543581	8	0	S	267818	Lactobacillus kefiranofaciens	0.000763350037976664
575	1	L075_1	370	0.000171735290657686	6	6	S	1622	Lactobacillus murinus	0.000572512528482498
575	1	L075_1	372	0.000143112742214738	5	5	S	1597	Lactobacillus paracasei	0.000477093773735415
575	1	L075_1	373	0.000114490193771791	4	1	S	109790	Lactobacillus jensenii	0.000381675018988332
575	1	L075_1	375	8.5867645328843e-05	3	0	S	97478	Lactobacillus mucosae	0.000286256264241249
575	1	L075_1	377	5.72450968858954e-05	2	2	S	1613	Lactobacillus fermentum	0.000190837509494166
575	1	L075_1	378	5.72450968858954e-05	2	2	S	89059	Lactobacillus acidipiscis	0.000190837509494166
575	1	L075_1	379	5.72450968858954e-05	2	0	S	1596	Lactobacillus gasseri	0.000190837509494166
575	1	L075_1	381	2.86225484429477e-05	1	0	S	1579	Lactobacillus acidophilus	9.5418754747083e-05
575	1	L075_1	383	2.86225484429477e-05	1	1	S	1601	Lactobacillus agilis	9.5418754747083e-05
575	1	L075_1	384	2.86225484429477e-05	1	1	S	1624	Lactobacillus salivarius	9.5418754747083e-05
575	1	L075_1	385	2.86225484429477e-05	1	1	S	1598	Lactobacillus reuteri	9.5418754747083e-05
575	1	L075_1	386	2.86225484429477e-05	1	1	S	240427	Lactobacillus paracollinoides	9.5418754747083e-05
575	1	L075_1	387	2.86225484429477e-05	1	1	S	148814	Lactobacillus kunkeei	9.5418754747083e-05
575	1	L075_1	388	0.000171735290657686	6	0	F	81850	Leuconostocaceae	0.000572512528482498
575	1	L075_1	389	0.000114490193771791	4	0	G	46255	Weissella	0.000381675018988332
575	1	L075_1	390	0.000114490193771791	4	4	S	759620	Weissella ceti	0.000381675018988332
575	1	L075_1	391	5.72450968858954e-05	2	2	G	1243	Leuconostoc	0.000190837509494166
575	1	L075_1	392	0.000114490193771791	4	0	F	186827	Aerococcaceae	0.000381675018988332
575	1	L075_1	393	0.000114490193771791	4	0	G	1375	Aerococcus	0.000381675018988332
575	1	L075_1	394	8.5867645328843e-05	3	3	S	128944	Aerococcus urinaehominis	0.000286256264241249
575	1	L075_1	395	2.86225484429477e-05	1	1	S	1376	Aerococcus urinae	9.5418754747083e-05
575	1	L075_1	398	2.86225484429477e-05	1	1	S	1993866	Lactobacillales bacterium	9.5418754747083e-05
575	1	L075_1	399	0.0103327399879041	361	36	O	1385	Bacillales	0.034446170463697
575	1	L075_1	400	0.00340608326471077	119	0	F	90964	Staphylococcaceae	0.0113548318149029
575	1	L075_1	401	0.00326297052249604	114	2	G	1279	Staphylococcus	0.0108777380411675
575	1	L075_1	402	0.0018032205519057	63	63	S	29385	Staphylococcus saprophyticus	0.00601138154906623
575	1	L075_1	403	0.000973166647060221	34	34	S	1280	Staphylococcus aureus	0.00324423766140082
575	1	L075_1	404	0.000343470581315372	12	12	S	246432	Staphylococcus equorum	0.001145025056965
575	1	L075_1	405	5.72450968858954e-05	2	2	S	1290	Staphylococcus hominis	0.000190837509494166
575	1	L075_1	406	2.86225484429477e-05	1	1	S	29379	Staphylococcus auricularis	9.5418754747083e-05
575	1	L075_1	407	8.5867645328843e-05	3	3	G	69965	Macrococcus	0.000286256264241249
575	1	L075_1	408	5.72450968858954e-05	2	0	G	227979	Jeotgalicoccus	0.000190837509494166
575	1	L075_1	409	5.72450968858954e-05	2	2	S	1461582	Jeotgalicoccus saudimassiliensis	0.000190837509494166
575	1	L075_1	410	0.00274776465052298	96	18	F	186822	Paenibacillaceae	0.00916020045571997
575	1	L075_1	411	0.00206082348789223	72	10	G	44249	Paenibacillus	0.00687015034178998
575	1	L075_1	412	0.00085867645328843	30	30	S	1178515	Paenibacillus swuensis	0.00286256264241249
575	1	L075_1	413	0.00037209312975832	13	13	S	1536769	Paenibacillus sp. FSL P4-0081	0.00124044381171208
575	1	L075_1	414	0.000143112742214738	5	5	S	162209	Paenibacillus naphthalenovorans	0.000477093773735415
575	1	L075_1	415	0.000114490193771791	4	0	S	365617	Paenibacillus sabinae	0.000381675018988332
575	1	L075_1	417	5.72450968858954e-05	2	2	S	160799	Paenibacillus borealis	0.000190837509494166
575	1	L075_1	418	2.86225484429477e-05	1	1	S	1619311	Paenibacillus physcomitrellae	9.5418754747083e-05
575	1	L075_1	419	2.86225484429477e-05	1	1	S	1536772	Paenibacillus sp. FSL R7-0273	9.5418754747083e-05
575	1	L075_1	420	2.86225484429477e-05	1	1	S	1532905	Paenibacillus sp. CAA11	9.5418754747083e-05
575	1	L075_1	421	2.86225484429477e-05	1	1	S	481743	Paenibacillus sp. Y412MC10	9.5418754747083e-05
575	1	L075_1	422	2.86225484429477e-05	1	1	S	324057	Paenibacillus sp. JDR-2	9.5418754747083e-05
575	1	L075_1	423	2.86225484429477e-05	1	1	S	169760	Paenibacillus stellifer	9.5418754747083e-05
575	1	L075_1	424	2.86225484429477e-05	1	1	S	1870819	Paenibacillus sp. BIHB4019	9.5418754747083e-05
575	1	L075_1	425	2.86225484429477e-05	1	0	S	61624	Paenibacillus mucilaginosus	9.5418754747083e-05
575	1	L075_1	427	0.000114490193771791	4	0	G	55080	Brevibacillus	0.000381675018988332
575	1	L075_1	428	5.72450968858954e-05	2	0	S	1465	Brevibacillus laterosporus	0.000190837509494166
575	1	L075_1	430	2.86225484429477e-05	1	1	S	1393	Brevibacillus brevis	9.5418754747083e-05
575	1	L075_1	431	2.86225484429477e-05	1	1	S	54913	Brevibacillus formosus	9.5418754747083e-05
575	1	L075_1	433	5.72450968858954e-05	2	0	G	55079	Aneurinibacillus	0.000190837509494166
575	1	L075_1	434	2.86225484429477e-05	1	1	S	1450761	Aneurinibacillus sp. XH2	9.5418754747083e-05
575	1	L075_1	435	2.86225484429477e-05	1	1	S	1500254	Aneurinibacillus soli	9.5418754747083e-05
575	1	L075_1	436	0.00217531368166402	76	11	F	186817	Bacillaceae	0.00725182536077831
575	1	L075_1	437	0.00168873035813391	59	13	G	1386	Bacillus	0.0056297065300779
575	1	L075_1	439	0.000314848032872424	11	11	S	1428	Bacillus thuringiensis	0.00104960630221791
575	1	L075_1	440	0.000114490193771791	4	4	S	1392	Bacillus anthracis	0.000381675018988332
575	1	L075_1	441	0.000114490193771791	4	2	S	1396	Bacillus cereus	0.000381675018988332
575	1	L075_1	443	2.86225484429477e-05	1	1	S	1405	Bacillus mycoides	9.5418754747083e-05
575	1	L075_1	444	2.86225484429477e-05	1	1	S	580165	Bacillus cytotoxicus	9.5418754747083e-05
575	1	L075_1	445	0.000143112742214738	5	0	S	1398	Bacillus coagulans	0.000477093773735415
575	1	L075_1	449	5.72450968858954e-05	2	2	S	1390	Bacillus amyloliquefaciens	0.000190837509494166
575	1	L075_1	450	2.86225484429477e-05	1	0	S	1423	Bacillus subtilis	9.5418754747083e-05
575	1	L075_1	453	2.86225484429477e-05	1	1	S	119858	Bacillus sonorensis	9.5418754747083e-05
575	1	L075_1	454	5.72450968858954e-05	2	0	S	665099	Bacillus oceanisediminis	0.000190837509494166
575	1	L075_1	456	5.72450968858954e-05	2	0	S	561879	Bacillus safensis	0.000190837509494166
575	1	L075_1	458	5.72450968858954e-05	2	2	S	2011012	Bacillus sp. FJAT-45348	0.000190837509494166
575	1	L075_1	459	5.72450968858954e-05	2	2	S	1479	Bacillus smithii	0.000190837509494166
575	1	L075_1	460	2.86225484429477e-05	1	1	S	1441095	Bacillus gobiensis	9.5418754747083e-05
575	1	L075_1	461	2.86225484429477e-05	1	1	S	859143	Bacillus kochii	9.5418754747083e-05
575	1	L075_1	462	2.86225484429477e-05	1	1	S	86664	Bacillus flexus	9.5418754747083e-05
575	1	L075_1	463	2.86225484429477e-05	1	0	S	79885	Bacillus pseudofirmus	9.5418754747083e-05
575	1	L075_1	465	2.86225484429477e-05	1	1	S	35841	Bacillus thermoamylovorans	9.5418754747083e-05
575	1	L075_1	466	5.72450968858954e-05	2	0	G	351195	Salimicrobium	0.000190837509494166
575	1	L075_1	467	5.72450968858954e-05	2	2	S	1230341	Salimicrobium jeotgali	0.000190837509494166
575	1	L075_1	468	2.86225484429477e-05	1	0	G	29331	Amphibacillus	9.5418754747083e-05
575	1	L075_1	469	2.86225484429477e-05	1	0	S	1449	Amphibacillus xylanus	9.5418754747083e-05
575	1	L075_1	471	2.86225484429477e-05	1	0	G	45667	Halobacillus	9.5418754747083e-05
575	1	L075_1	472	2.86225484429477e-05	1	1	S	1570	Halobacillus halophilus	9.5418754747083e-05
575	1	L075_1	473	2.86225484429477e-05	1	0	G	129337	Geobacillus	9.5418754747083e-05
575	1	L075_1	474	2.86225484429477e-05	1	1	S	1233873	Geobacillus sp. GHH01	9.5418754747083e-05
575	1	L075_1	475	2.86225484429477e-05	1	0	G	150247	Anoxybacillus	9.5418754747083e-05
575	1	L075_1	476	2.86225484429477e-05	1	1	S	294699	Anoxybacillus amylolyticus	9.5418754747083e-05
575	1	L075_1	477	0.00048658332353011	17	0	F	186823	Alicyclobacillaceae	0.00162211883070041
575	1	L075_1	478	0.000457960775087163	16	13	G	432330	Tumebacillus	0.00152670007595333
575	1	L075_1	479	5.72450968858954e-05	2	2	S	1214604	Tumebacillus algifaecis	0.000190837509494166
575	1	L075_1	480	2.86225484429477e-05	1	1	S	1903704	Tumebacillus avium	9.5418754747083e-05
575	1	L075_1	481	2.86225484429477e-05	1	1	G	1129704	Kyrpidia	9.5418754747083e-05
575	1	L075_1	482	0.000286225484429477	10	0	F	186824	Thermoactinomycetaceae	0.000954187547470831
575	1	L075_1	483	0.000286225484429477	10	0	G	1677050	Novibacillus	0.000954187547470831
575	1	L075_1	484	0.000286225484429477	10	10	S	1471761	Novibacillus thermophilus	0.000954187547470831
575	1	L075_1	487	0.000114490193771791	4	1	G	1378	Gemella	0.000381675018988332
575	1	L075_1	488	5.72450968858954e-05	2	2	S	29391	Gemella morbillorum	0.000190837509494166
575	1	L075_1	489	2.86225484429477e-05	1	1	S	2040624	Gemella sp. ND 6198	9.5418754747083e-05
575	1	L075_1	490	8.5867645328843e-05	3	0	F	186818	Planococcaceae	0.000286256264241249
575	1	L075_1	491	5.72450968858954e-05	2	0	G	1569	Sporosarcina	0.000190837509494166
575	1	L075_1	492	5.72450968858954e-05	2	2	S	1571	Sporosarcina ureae	0.000190837509494166
575	1	L075_1	493	2.86225484429477e-05	1	0	G	1372	Planococcus	9.5418754747083e-05
575	1	L075_1	494	2.86225484429477e-05	1	1	S	2058136	Planococcus sp. MB-3u-03	9.5418754747083e-05
575	1	L075_1	495	0.115577850612623	4038	1	C	909932	Negativicutes	0.385300931668721
575	1	L075_1	496	0.115377492773522	4031	0	O	1843489	Veillonellales	0.384633000385492
575	1	L075_1	497	0.115377492773522	4031	1	F	31977	Veillonellaceae	0.384633000385492
575	1	L075_1	498	0.11185691931504	3908	22	G	29465	Veillonella	0.372896493551601
575	1	L075_1	499	0.110769262474207	3870	3868	S	29466	Veillonella parvula	0.369270580871211
575	1	L075_1	501	0.000457960775087163	16	16	S	248315	Veillonella rodentium	0.00152670007595333
575	1	L075_1	502	0.00303399013495245	106	0	G	906	Megasphaera	0.0101143880031908
575	1	L075_1	503	0.00211806858477813	74	74	S	2144175	Megasphaera sp. AJH120	0.00706098785128415
575	1	L075_1	504	0.000515205871973058	18	18	S	1675036	Megasphaera hexanoica	0.00171753758544749
575	1	L075_1	505	0.000400715678201267	14	1	S	907	Megasphaera elsdenii	0.00133586256645916
575	1	L075_1	507	0.000429338226644215	15	6	G	39948	Dialister	0.00143128132120625
575	1	L075_1	508	0.000257602935986529	9	9	S	2161821	Dialister sp. Marseille-P5638	0.000858768792723747
575	1	L075_1	509	2.86225484429477e-05	1	0	G	909928	Negativicoccus	9.5418754747083e-05
575	1	L075_1	510	2.86225484429477e-05	1	1	S	1702287	Negativicoccus massiliensis	9.5418754747083e-05
575	1	L075_1	511	0.000171735290657686	6	0	O	1843488	Acidaminococcales	0.000572512528482498
575	1	L075_1	512	0.000171735290657686	6	0	F	909930	Acidaminococcaceae	0.000572512528482498
575	1	L075_1	513	0.000171735290657686	6	0	G	904	Acidaminococcus	0.000572512528482498
575	1	L075_1	514	0.000171735290657686	6	0	S	187327	Acidaminococcus intestini	0.000572512528482498
575	1	L075_1	516	0.00392128913668383	137	0	C	1737404	Tissierellia	0.0130723694003504
575	1	L075_1	517	0.0036636862006973	128	0	O	1737405	Tissierellales	0.0122136006076266
575	1	L075_1	518	0.00357781855536846	125	0	F	1570339	Peptoniphilaceae	0.0119273443433854
575	1	L075_1	519	0.00200357839100634	70	0	G	543311	Parvimonas	0.00667931283229581
575	1	L075_1	520	0.00200357839100634	70	70	S	33033	Parvimonas micra	0.00667931283229581
575	1	L075_1	521	0.00111627938927496	39	0	G	1161127	Murdochiella	0.00372133143513624
575	1	L075_1	522	0.00111627938927496	39	39	S	1852373	Murdochiella vaginalis	0.00372133143513624
575	1	L075_1	523	0.00037209312975832	13	0	G	150022	Finegoldia	0.00124044381171208
575	1	L075_1	524	0.00037209312975832	13	0	S	1260	Finegoldia magna	0.00124044381171208
575	1	L075_1	527	5.72450968858954e-05	2	0	G	162289	Peptoniphilus	0.000190837509494166
575	1	L075_1	528	5.72450968858954e-05	2	2	S	1912856	Peptoniphilus sp. ING2-D1G	0.000190837509494166
575	1	L075_1	529	2.86225484429477e-05	1	0	G	165779	Anaerococcus	9.5418754747083e-05
575	1	L075_1	530	2.86225484429477e-05	1	0	S	33034	Anaerococcus prevotii	9.5418754747083e-05
575	1	L075_1	532	8.5867645328843e-05	3	0	F	2042895	Gottschalkiaceae	0.000286256264241249
575	1	L075_1	533	8.5867645328843e-05	3	0	G	1505664	Gottschalkia	0.000286256264241249
575	1	L075_1	534	8.5867645328843e-05	3	0	S	1556	Gottschalkia acidurici	0.000286256264241249
575	1	L075_1	537	0.000257602935986529	9	0	G	1582879	Ezakiella	0.000858768792723747
575	1	L075_1	538	0.000257602935986529	9	9	S	1852374	Ezakiella massiliensis	0.000858768792723747
575	1	L075_1	539	0.00037209312975832	13	0	C	1676648	Limnochordia	0.00124044381171208
575	1	L075_1	540	0.00037209312975832	13	0	O	1676649	Limnochordales	0.00124044381171208
575	1	L075_1	541	0.00037209312975832	13	0	F	1676650	Limnochordaceae	0.00124044381171208
575	1	L075_1	542	0.00037209312975832	13	0	G	1676651	Limnochorda	0.00124044381171208
575	1	L075_1	543	0.00037209312975832	13	13	S	1555112	Limnochorda pilosa	0.00124044381171208
575	1	L075_1	545	2.86225484429477e-05	1	0	G	1930845	Ndongobacter	9.5418754747083e-05
575	1	L075_1	546	2.86225484429477e-05	1	1	S	1871025	Ndongobacter massiliensis	9.5418754747083e-05
575	1	L075_1	547	1.10236883073169	38514	30	P	201174	Actinobacteria	3.67495792032916
575	1	L075_1	548	0.94208255945118	32914	28	C	84998	Coriobacteriia	3.14061289374549
575	1	L075_1	549	0.917066452112044	32040	0	O	1643822	Eggerthellales	3.05721690209654
575	1	L075_1	550	0.917066452112044	32040	276	F	1643826	Eggerthellaceae	3.05721690209654
575	1	L075_1	551	0.789839224283141	27595	2	G	84111	Eggerthella	2.63308053724576
575	1	L075_1	552	0.789495753701826	27583	20138	S	84112	Eggerthella lenta	2.63193551218879
575	1	L075_1	554	0.000286225484429477	10	10	S	502558	Eggerthella sp. YY7918	0.000954187547470831
575	1	L075_1	555	0.0638855281246592	2232	0	G	447020	Adlercreutzia	0.212974660595489
575	1	L075_1	556	0.0638855281246592	2232	0	S	446660	Adlercreutzia equolifaciens	0.212974660595489
575	1	L075_1	558	0.0490876705796553	1715	36	G	644652	Gordonibacter	0.163643164391247
575	1	L075_1	559	0.0435635187301664	1522	0	S	471189	Gordonibacter pamelaeae	0.14522734472506
575	1	L075_1	561	0.00234704897232171	82	82	S	1841863	Gordonibacter massiliensis	0.00782433788926081
575	1	L075_1	562	0.00214669113322108	75	75	S	1335613	Gordonibacter urolithinfaciens	0.00715640660603123
575	1	L075_1	563	0.00601073517301901	210	0	G	1981050	Phoenicibacter	0.0200379384968874
575	1	L075_1	564	0.00601073517301901	210	210	S	1944646	Phoenicibacter massiliensis	0.0200379384968874
575	1	L075_1	565	0.000257602935986529	9	0	G	79603	Denitrobacterium	0.000858768792723747
575	1	L075_1	566	0.000257602935986529	9	9	S	79604	Denitrobacterium detoxificans	0.000858768792723747
575	1	L075_1	567	8.5867645328843e-05	3	0	G	84108	Slackia	0.000286256264241249
575	1	L075_1	568	8.5867645328843e-05	3	0	S	84110	Slackia heliotrinireducens	0.000286256264241249
575	1	L075_1	570	0.0242146759827337	846	9	O	84999	Coriobacteriales	0.0807242665160323
575	1	L075_1	571	0.0233273769810024	815	1	F	84107	Coriobacteriaceae	0.0777662851188727
575	1	L075_1	572	0.0232128867872306	811	0	G	102106	Collinsella	0.0773846100998844
575	1	L075_1	573	0.0232128867872306	811	811	S	74426	Collinsella aerofaciens	0.0773846100998844
575	1	L075_1	574	5.72450968858954e-05	2	0	G	33870	Coriobacterium	0.000190837509494166
575	1	L075_1	575	5.72450968858954e-05	2	0	S	33871	Coriobacterium glomerans	0.000190837509494166
575	1	L075_1	578	2.86225484429477e-05	1	1	S	1531429	Coriobacteriaceae bacterium 68-1-3	9.5418754747083e-05
575	1	L075_1	579	0.000629696065744849	22	2	F	1643824	Atopobiaceae	0.00209921260443583
575	1	L075_1	580	0.000314848032872424	11	0	G	133925	Olsenella	0.00104960630221791
575	1	L075_1	581	0.000171735290657686	6	6	S	1805478	Olsenella sp. Marseille-P2300	0.000572512528482498
575	1	L075_1	582	0.000114490193771791	4	0	S	133926	Olsenella uli	0.000381675018988332
575	1	L075_1	584	2.86225484429477e-05	1	1	S	712411	Olsenella sp. oral taxon 807	9.5418754747083e-05
575	1	L075_1	585	0.000257602935986529	9	0	G	1935188	Libanicoccus	0.000858768792723747
575	1	L075_1	586	0.000257602935986529	9	9	S	1871022	Libanicoccus massiliensis	0.000858768792723747
575	1	L075_1	587	0.15934172718189	5567	50	C	1760	Actinobacteria	0.531196207677011
575	1	L075_1	588	0.14769234996561	5160	0	O	85004	Bifidobacteriales	0.492360774494949
575	1	L075_1	589	0.14769234996561	5160	1	F	31953	Bifidobacteriaceae	0.492360774494949
575	1	L075_1	590	0.147577859771838	5156	354	G	1678	Bifidobacterium	0.49197909947596
575	1	L075_1	591	0.08535243945687	2982	2448	S	216816	Bifidobacterium longum	0.284538726655802
575	1	L075_1	604	0.0402719256592274	1407	1270	S	1685	Bifidobacterium breve	0.134254187929146
575	1	L075_1	609	0.00532379401038827	186	22	S	1681	Bifidobacterium bifidum	0.0177478883829574
575	1	L075_1	612	0.00297674503806656	104	0	S	1686	Bifidobacterium catenulatum	0.00992355049369664
575	1	L075_1	614	0.0012593921314897	44	5	S	630129	Bifidobacterium kashiwanohense	0.00419842520887165
575	1	L075_1	617	0.000686941162630744	24	23	S	1680	Bifidobacterium adolescentis	0.00229005011392999
575	1	L075_1	619	0.000658318614187797	23	0	S	28026	Bifidobacterium pseudocatenulatum	0.00219463135918291
575	1	L075_1	621	0.00037209312975832	13	3	S	28025	Bifidobacterium animalis	0.00124044381171208
575	1	L075_1	624	0.000257602935986529	9	9	S	1689	Bifidobacterium dentium	0.000858768792723747
575	1	L075_1	625	0.000143112742214738	5	3	S	1683	Bifidobacterium angulatum	0.000477093773735415
575	1	L075_1	627	5.72450968858954e-05	2	1	S	1694	Bifidobacterium pseudolongum	0.000190837509494166
575	1	L075_1	629	2.86225484429477e-05	1	0	S	33905	Bifidobacterium thermophilum	9.5418754747083e-05
575	1	L075_1	631	2.86225484429477e-05	1	1	S	35760	Bifidobacterium choerinum	9.5418754747083e-05
575	1	L075_1	632	2.86225484429477e-05	1	0	S	638619	Bifidobacterium actinocoloniiforme	9.5418754747083e-05
575	1	L075_1	634	5.72450968858954e-05	2	0	G	196081	Scardovia	0.000190837509494166
575	1	L075_1	635	5.72450968858954e-05	2	0	S	78259	Scardovia inopinata	0.000190837509494166
575	1	L075_1	637	2.86225484429477e-05	1	0	G	196082	Parascardovia	9.5418754747083e-05
575	1	L075_1	638	2.86225484429477e-05	1	0	S	78258	Parascardovia denticolens	9.5418754747083e-05
575	1	L075_1	640	0.00400715678201267	140	16	O	85007	Corynebacteriales	0.0133586256645916
575	1	L075_1	641	0.00143112742214738	50	0	F	1653	Corynebacteriaceae	0.00477093773735415
575	1	L075_1	642	0.00143112742214738	50	21	G	1716	Corynebacterium	0.00477093773735415
575	1	L075_1	643	0.000143112742214738	5	0	S	1404244	Corynebacterium glyciniphilum	0.000477093773735415
575	1	L075_1	645	0.000114490193771791	4	4	S	43770	Corynebacterium striatum	0.000381675018988332
575	1	L075_1	646	0.000114490193771791	4	1	S	38289	Corynebacterium jeikeium	0.000381675018988332
575	1	L075_1	648	8.5867645328843e-05	3	3	S	1697	Corynebacterium ammoniagenes	0.000286256264241249
575	1	L075_1	649	5.72450968858954e-05	2	2	S	187491	Corynebacterium glaucum	0.000190837509494166
575	1	L075_1	650	5.72450968858954e-05	2	2	S	1072256	Corynebacterium uterequi	0.000190837509494166
575	1	L075_1	651	5.72450968858954e-05	2	0	S	38305	Corynebacterium vitaeruminis	0.000190837509494166
575	1	L075_1	653	2.86225484429477e-05	1	1	S	28028	Corynebacterium flavescens	9.5418754747083e-05
575	1	L075_1	654	2.86225484429477e-05	1	0	S	191493	Corynebacterium sphenisci	9.5418754747083e-05
575	1	L075_1	656	2.86225484429477e-05	1	1	S	161896	Corynebacterium camporealensis	9.5418754747083e-05
575	1	L075_1	657	2.86225484429477e-05	1	0	S	575200	Corynebacterium maris	9.5418754747083e-05
575	1	L075_1	659	2.86225484429477e-05	1	0	S	89154	Corynebacterium terpenotabidum	9.5418754747083e-05
575	1	L075_1	661	2.86225484429477e-05	1	1	S	702967	Corynebacterium sp. NML98-0116	9.5418754747083e-05
575	1	L075_1	662	2.86225484429477e-05	1	1	S	38302	Corynebacterium mycetoides	9.5418754747083e-05
575	1	L075_1	663	0.0012021470346038	42	5	F	1762	Mycobacteriaceae	0.00400758769937749
575	1	L075_1	664	0.000801431356402535	28	11	G	1763	Mycobacterium	0.00267172513291833
575	1	L075_1	667	2.86225484429477e-05	1	1	S	1773	Mycobacterium tuberculosis	9.5418754747083e-05
575	1	L075_1	668	2.86225484429477e-05	1	1	S	1768	Mycobacterium kansasii	9.5418754747083e-05
575	1	L075_1	669	0.000171735290657686	6	0	G	1866885	Mycolicibacterium	0.000572512528482498
575	1	L075_1	670	8.5867645328843e-05	3	1	S	1804	Mycolicibacterium gilvum	0.000286256264241249
575	1	L075_1	672	5.72450968858954e-05	2	0	S	110539	Mycolicibacterium vanbaalenii	0.000190837509494166
575	1	L075_1	674	2.86225484429477e-05	1	0	S	1772	Mycolicibacterium smegmatis	9.5418754747083e-05
575	1	L075_1	676	5.72450968858954e-05	2	0	G	1073531	Mycolicibacter	0.000190837509494166
575	1	L075_1	677	5.72450968858954e-05	2	2	S	1788	Mycolicibacter terrae	0.000190837509494166
575	1	L075_1	678	2.86225484429477e-05	1	0	G	670516	Mycobacteroides	9.5418754747083e-05
575	1	L075_1	679	2.86225484429477e-05	1	1	S	1578165	Mycobacteroides saopaulense	9.5418754747083e-05
575	1	L075_1	680	0.000801431356402535	28	0	F	85025	Nocardiaceae	0.00267172513291833
575	1	L075_1	681	0.000429338226644215	15	3	G	1827	Rhodococcus	0.00143128132120625
575	1	L075_1	682	0.000257602935986529	9	9	S	38310	Rhodococcus coprophilus	0.000858768792723747
575	1	L075_1	683	2.86225484429477e-05	1	0	S	132919	Rhodococcus jostii	9.5418754747083e-05
575	1	L075_1	685	2.86225484429477e-05	1	1	S	679318	Rhodococcus sp. WMMA185	9.5418754747083e-05
575	1	L075_1	686	2.86225484429477e-05	1	1	S	1045808	Rhodococcus sp. YL-1	9.5418754747083e-05
575	1	L075_1	687	0.00037209312975832	13	0	G	1817	Nocardia	0.00124044381171208
575	1	L075_1	688	0.000286225484429477	10	10	S	455432	Nocardia terpenica	0.000954187547470831
575	1	L075_1	689	8.5867645328843e-05	3	3	S	37332	Nocardia seriolae	0.000286256264241249
575	1	L075_1	690	0.000114490193771791	4	0	F	85026	Gordoniaceae	0.000381675018988332
575	1	L075_1	691	0.000114490193771791	4	0	G	2053	Gordonia	0.000381675018988332
575	1	L075_1	692	8.5867645328843e-05	3	0	S	84595	Gordonia polyisoprenivorans	0.000286256264241249
575	1	L075_1	694	2.86225484429477e-05	1	1	S	337191	Gordonia sp. KTR9	9.5418754747083e-05
575	1	L075_1	695	0.00257602935986529	90	1	O	85006	Micrococcales	0.00858768792723747
575	1	L075_1	696	0.00123076958304675	43	3	F	1268	Micrococcaceae	0.00410300645412457
575	1	L075_1	697	0.00074418625951664	26	11	G	1663	Arthrobacter	0.00248088762342416
575	1	L075_1	698	8.5867645328843e-05	3	3	S	37928	Arthrobacter crystallopoietes	0.000286256264241249
575	1	L075_1	699	8.5867645328843e-05	3	3	S	656366	Arthrobacter alpinus	0.000286256264241249
575	1	L075_1	700	8.5867645328843e-05	3	3	S	1849032	Arthrobacter sp. U41	0.000286256264241249
575	1	L075_1	701	5.72450968858954e-05	2	2	S	1494608	Arthrobacter sp. PAMC 25486	0.000190837509494166
575	1	L075_1	702	5.72450968858954e-05	2	2	S	1690248	Arthrobacter sp. LS16	0.000190837509494166
575	1	L075_1	703	2.86225484429477e-05	1	1	S	1618207	Arthrobacter sp. IHBB 11108	9.5418754747083e-05
575	1	L075_1	704	2.86225484429477e-05	1	1	S	2020486	Arthrobacter sp. YN	9.5418754747083e-05
575	1	L075_1	705	0.000171735290657686	6	0	G	32207	Rothia	0.000572512528482498
575	1	L075_1	706	0.000143112742214738	5	5	S	43675	Rothia mucilaginosa	0.000477093773735415
575	1	L075_1	707	2.86225484429477e-05	1	0	S	2047	Rothia dentocariosa	9.5418754747083e-05
575	1	L075_1	709	0.000171735290657686	6	1	G	1742993	Pseudarthrobacter	0.000572512528482498
575	1	L075_1	710	8.5867645328843e-05	3	3	S	121292	Pseudarthrobacter sulfonivorans	0.000286256264241249
575	1	L075_1	711	2.86225484429477e-05	1	0	S	85085	Pseudarthrobacter chlorophenolicus	9.5418754747083e-05
575	1	L075_1	713	2.86225484429477e-05	1	0	S	361575	Pseudarthrobacter phenanthrenivorans	9.5418754747083e-05
575	1	L075_1	715	5.72450968858954e-05	2	2	G	57493	Kocuria	0.000190837509494166
575	1	L075_1	716	0.00085867645328843	30	9	F	85023	Microbacteriaceae	0.00286256264241249
575	1	L075_1	717	0.000228980387543581	8	0	G	46352	Agrococcus	0.000763350037976664
575	1	L075_1	718	0.000228980387543581	8	8	S	399736	Agrococcus jejuensis	0.000763350037976664
575	1	L075_1	721	0.000143112742214738	5	0	G	529881	Candidatus Aquiluna	0.000477093773735415
575	1	L075_1	722	0.000143112742214738	5	5	S	1855377	Candidatus Aquiluna sp. UB-MaderosW2red	0.000477093773735415
575	1	L075_1	723	5.72450968858954e-05	2	0	G	1573	Clavibacter	0.000190837509494166
575	1	L075_1	724	5.72450968858954e-05	2	2	S	1874630	Clavibacter capsici	0.000190837509494166
575	1	L075_1	725	5.72450968858954e-05	2	0	G	1705353	Aurantimicrobium	0.000190837509494166
575	1	L075_1	726	5.72450968858954e-05	2	2	S	1987356	Aurantimicrobium sp. MWH-Mo1	0.000190837509494166
575	1	L075_1	727	2.86225484429477e-05	1	0	G	2034	Curtobacterium	9.5418754747083e-05
575	1	L075_1	728	2.86225484429477e-05	1	1	S	1905847	Curtobacterium sp. BH-2-1-1	9.5418754747083e-05
575	1	L075_1	729	2.86225484429477e-05	1	0	G	33877	Agromyces	9.5418754747083e-05
575	1	L075_1	730	2.86225484429477e-05	1	1	S	2080742	Agromyces sp. 30A	9.5418754747083e-05
575	1	L075_1	731	2.86225484429477e-05	1	0	G	1434032	Pontimonas	9.5418754747083e-05
575	1	L075_1	732	2.86225484429477e-05	1	1	S	1159327	Pontimonas salivibrio	9.5418754747083e-05
575	1	L075_1	733	2.86225484429477e-05	1	0	G	110932	Leifsonia	9.5418754747083e-05
575	1	L075_1	734	2.86225484429477e-05	1	1	S	1798223	Leifsonia sp. 21MFCrub1.1	9.5418754747083e-05
575	1	L075_1	735	0.000171735290657686	6	0	F	85020	Dermabacteraceae	0.000572512528482498
575	1	L075_1	736	0.000171735290657686	6	2	G	43668	Brachybacterium	0.000572512528482498
575	1	L075_1	737	2.86225484429477e-05	1	0	S	43669	Brachybacterium faecium	9.5418754747083e-05
575	1	L075_1	739	2.86225484429477e-05	1	1	S	1903186	Brachybacterium sp. P6-10-X1	9.5418754747083e-05
575	1	L075_1	740	2.86225484429477e-05	1	1	S	2017484	Brachybacterium sp. VM2412	9.5418754747083e-05
575	1	L075_1	741	2.86225484429477e-05	1	1	S	2017485	Brachybacterium sp. VR2415	9.5418754747083e-05
575	1	L075_1	742	8.5867645328843e-05	3	0	F	85019	Brevibacteriaceae	0.000286256264241249
575	1	L075_1	743	8.5867645328843e-05	3	0	G	1696	Brevibacterium	0.000286256264241249
575	1	L075_1	744	5.72450968858954e-05	2	2	S	629680	Brevibacterium sandarakinum	0.000190837509494166
575	1	L075_1	745	2.86225484429477e-05	1	1	S	1703	Brevibacterium linens	9.5418754747083e-05
575	1	L075_1	746	8.5867645328843e-05	3	0	F	85021	Intrasporangiaceae	0.000286256264241249
575	1	L075_1	747	8.5867645328843e-05	3	0	G	125287	Ornithinimicrobium	0.000286256264241249
575	1	L075_1	748	8.5867645328843e-05	3	3	S	2283195	Ornithinimicrobium sp. AMA3305	0.000286256264241249
575	1	L075_1	749	5.72450968858954e-05	2	0	F	145357	Dermacoccaceae	0.000190837509494166
575	1	L075_1	750	5.72450968858954e-05	2	0	G	57495	Dermacoccus	0.000190837509494166
575	1	L075_1	751	5.72450968858954e-05	2	2	S	1274	Dermacoccus nishinomiyaensis	0.000190837509494166
575	1	L075_1	752	2.86225484429477e-05	1	0	F	85016	Cellulomonadaceae	9.5418754747083e-05
575	1	L075_1	753	2.86225484429477e-05	1	0	G	1707	Cellulomonas	9.5418754747083e-05
575	1	L075_1	754	2.86225484429477e-05	1	0	S	1708	Cellulomonas fimi	9.5418754747083e-05
575	1	L075_1	756	2.86225484429477e-05	1	0	F	85018	Dermatophilaceae	9.5418754747083e-05
575	1	L075_1	757	2.86225484429477e-05	1	0	G	1862	Dermatophilus	9.5418754747083e-05
575	1	L075_1	758	2.86225484429477e-05	1	1	S	1863	Dermatophilus congolensis	9.5418754747083e-05
575	1	L075_1	759	0.00108765684083201	38	0	O	85009	Propionibacteriales	0.00362591268038916
575	1	L075_1	760	0.000629696065744849	22	0	F	85015	Nocardioidaceae	0.00209921260443583
575	1	L075_1	761	0.000400715678201267	14	0	G	117156	Actinopolymorpha	0.00133586256645916
575	1	L075_1	762	0.000400715678201267	14	14	S	117157	Actinopolymorpha singaporensis	0.00133586256645916
575	1	L075_1	763	0.000143112742214738	5	0	G	53387	Friedmanniella	0.000477093773735415
575	1	L075_1	764	0.000114490193771791	4	4	S	546874	Friedmanniella sagamiharensis	0.000381675018988332
575	1	L075_1	765	2.86225484429477e-05	1	1	S	546871	Friedmanniella luteola	9.5418754747083e-05
575	1	L075_1	766	5.72450968858954e-05	2	0	G	1839	Nocardioides	0.000190837509494166
575	1	L075_1	767	5.72450968858954e-05	2	2	S	196162	Nocardioides sp. JS614	0.000190837509494166
575	1	L075_1	768	2.86225484429477e-05	1	0	G	2040	Aeromicrobium	9.5418754747083e-05
575	1	L075_1	769	2.86225484429477e-05	1	0	S	219314	Aeromicrobium marinum	9.5418754747083e-05
575	1	L075_1	771	0.000457960775087163	16	0	F	31957	Propionibacteriaceae	0.00152670007595333
575	1	L075_1	772	0.000429338226644215	15	0	G	203133	Propionimicrobium	0.00143128132120625
575	1	L075_1	773	0.000429338226644215	15	15	S	1871034	Propionimicrobium sp. Marseille-P3275	0.00143128132120625
575	1	L075_1	774	2.86225484429477e-05	1	0	G	1912216	Cutibacterium	9.5418754747083e-05
575	1	L075_1	775	2.86225484429477e-05	1	1	S	33010	Cutibacterium avidum	9.5418754747083e-05
575	1	L075_1	776	0.000772808807959587	27	0	O	85011	Streptomycetales	0.00257630637817124
575	1	L075_1	777	0.000772808807959587	27	7	F	2062	Streptomycetaceae	0.00257630637817124
575	1	L075_1	778	0.000543828420416006	19	6	G	1883	Streptomyces	0.00181295634019458
575	1	L075_1	779	8.5867645328843e-05	3	3	S	1561022	Streptomyces sp. CCM_MD2014	0.000286256264241249
575	1	L075_1	780	8.5867645328843e-05	3	3	S	40318	Streptomyces nodosus	0.000286256264241249
575	1	L075_1	781	5.72450968858954e-05	2	0	S	379067	Streptomyces bingchenggensis	0.000190837509494166
575	1	L075_1	783	5.72450968858954e-05	2	2	S	408015	Streptomyces xiamenensis	0.000190837509494166
575	1	L075_1	784	2.86225484429477e-05	1	1	S	1926	Streptomyces reticuli	9.5418754747083e-05
575	1	L075_1	785	2.86225484429477e-05	1	0	S	348043	Streptomyces davaonensis	9.5418754747083e-05
575	1	L075_1	789	2.86225484429477e-05	1	1	S	68179	Streptomyces bacillaris	9.5418754747083e-05
575	1	L075_1	790	2.86225484429477e-05	1	0	G	2063	Kitasatospora	9.5418754747083e-05
575	1	L075_1	791	2.86225484429477e-05	1	1	S	68173	Kitasatospora albolonga	9.5418754747083e-05
575	1	L075_1	792	0.000515205871973058	18	0	O	85010	Pseudonocardiales	0.00171753758544749
575	1	L075_1	793	0.000515205871973058	18	1	F	2070	Pseudonocardiaceae	0.00171753758544749
575	1	L075_1	794	0.000114490193771791	4	4	G	65496	Actinoalloteichus	0.000381675018988332
575	1	L075_1	795	8.5867645328843e-05	3	3	G	1813	Amycolatopsis	0.000286256264241249
575	1	L075_1	796	8.5867645328843e-05	3	1	G	1851	Saccharomonospora	0.000286256264241249
575	1	L075_1	797	2.86225484429477e-05	1	0	S	40989	Saccharomonospora cyanea	9.5418754747083e-05
575	1	L075_1	799	2.86225484429477e-05	1	0	S	632569	Saccharomonospora marina	9.5418754747083e-05
575	1	L075_1	801	5.72450968858954e-05	2	0	G	43356	Kutzneria	0.000190837509494166
575	1	L075_1	802	5.72450968858954e-05	2	0	S	43357	Kutzneria albida	0.000190837509494166
575	1	L075_1	804	5.72450968858954e-05	2	0	G	1137960	Allokutzneria	0.000190837509494166
575	1	L075_1	805	5.72450968858954e-05	2	2	S	211114	Allokutzneria albata	0.000190837509494166
575	1	L075_1	806	2.86225484429477e-05	1	0	G	1835	Saccharopolyspora	9.5418754747083e-05
575	1	L075_1	807	2.86225484429477e-05	1	0	S	1836	Saccharopolyspora erythraea	9.5418754747083e-05
575	1	L075_1	809	2.86225484429477e-05	1	1	G	1847	Pseudonocardia	9.5418754747083e-05
575	1	L075_1	810	2.86225484429477e-05	1	0	G	40566	Actinosynnema	9.5418754747083e-05
575	1	L075_1	811	2.86225484429477e-05	1	0	S	40567	Actinosynnema mirum	9.5418754747083e-05
575	1	L075_1	813	0.00048658332353011	17	0	O	2037	Actinomycetales	0.00162211883070041
575	1	L075_1	814	0.00048658332353011	17	0	F	2049	Actinomycetaceae	0.00162211883070041
575	1	L075_1	815	0.000286225484429477	10	0	G	1653174	Actinotignum	0.000954187547470831
575	1	L075_1	816	0.000286225484429477	10	10	S	59505	Actinotignum schaalii	0.000954187547470831
575	1	L075_1	817	8.5867645328843e-05	3	0	G	1654	Actinomyces	0.000286256264241249
575	1	L075_1	818	5.72450968858954e-05	2	2	S	1852377	Actinomyces pacaensis	0.000190837509494166
575	1	L075_1	819	2.86225484429477e-05	1	1	S	1960083	Actinomyces gaoshouyii	9.5418754747083e-05
575	1	L075_1	820	5.72450968858954e-05	2	0	G	2050	Mobiluncus	0.000190837509494166
575	1	L075_1	821	5.72450968858954e-05	2	0	S	2051	Mobiluncus curtisii	0.000190837509494166
575	1	L075_1	823	5.72450968858954e-05	2	0	G	1069494	Trueperella	0.000190837509494166
575	1	L075_1	824	5.72450968858954e-05	2	2	S	1661	Trueperella pyogenes	0.000190837509494166
575	1	L075_1	825	0.000286225484429477	10	0	O	85013	Frankiales	0.000954187547470831
575	1	L075_1	826	0.000143112742214738	5	0	F	74712	Frankiaceae	0.000477093773735415
575	1	L075_1	827	0.000143112742214738	5	0	G	1854	Frankia	0.000477093773735415
575	1	L075_1	828	0.000143112742214738	5	5	S	298654	Frankia inefficax	0.000477093773735415
575	1	L075_1	831	0.000143112742214738	5	5	S	1882833	Frankineae bacterium MT45	0.000477093773735415
575	1	L075_1	832	0.000228980387543581	8	0	O	85012	Streptosporangiales	0.000763350037976664
575	1	L075_1	833	0.000171735290657686	6	0	F	2004	Streptosporangiaceae	0.000572512528482498
575	1	L075_1	834	0.000143112742214738	5	0	G	83681	Nonomuraea	0.000477093773735415
575	1	L075_1	835	0.000143112742214738	5	5	S	1909395	Nonomuraea sp. ATCC 55076	0.000477093773735415
575	1	L075_1	836	2.86225484429477e-05	1	0	G	2000	Streptosporangium	9.5418754747083e-05
575	1	L075_1	837	2.86225484429477e-05	1	0	S	2001	Streptosporangium roseum	9.5418754747083e-05
575	1	L075_1	839	2.86225484429477e-05	1	0	F	2012	Thermomonosporaceae	9.5418754747083e-05
575	1	L075_1	840	2.86225484429477e-05	1	0	G	2019	Thermomonospora	9.5418754747083e-05
575	1	L075_1	841	2.86225484429477e-05	1	0	S	2020	Thermomonospora curvata	9.5418754747083e-05
575	1	L075_1	843	2.86225484429477e-05	1	0	F	83676	Nocardiopsaceae	9.5418754747083e-05
575	1	L075_1	844	2.86225484429477e-05	1	0	G	2013	Nocardiopsis	9.5418754747083e-05
575	1	L075_1	845	2.86225484429477e-05	1	0	S	280236	Nocardiopsis gilva	9.5418754747083e-05
575	1	L075_1	849	8.5867645328843e-05	3	3	S	1650658	Actinobacteria bacterium IMCC26256	0.000286256264241249
575	1	L075_1	850	8.5867645328843e-05	3	0	O	85008	Micromonosporales	0.000286256264241249
575	1	L075_1	851	8.5867645328843e-05	3	0	F	28056	Micromonosporaceae	0.000286256264241249
575	1	L075_1	852	8.5867645328843e-05	3	1	G	1873	Micromonospora	0.000286256264241249
575	1	L075_1	853	2.86225484429477e-05	1	1	S	47858	Micromonospora echinofusca	9.5418754747083e-05
575	1	L075_1	854	2.86225484429477e-05	1	1	S	1877	Micromonospora echinospora	9.5418754747083e-05
575	1	L075_1	856	5.72450968858954e-05	2	0	G	147067	Thermobispora	0.000190837509494166
575	1	L075_1	857	5.72450968858954e-05	2	0	S	2006	Thermobispora bispora	0.000190837509494166
575	1	L075_1	859	2.86225484429477e-05	1	0	O	414714	Catenulisporales	9.5418754747083e-05
575	1	L075_1	860	2.86225484429477e-05	1	0	F	414877	Catenulisporaceae	9.5418754747083e-05
575	1	L075_1	861	2.86225484429477e-05	1	0	G	414878	Catenulispora	9.5418754747083e-05
575	1	L075_1	862	2.86225484429477e-05	1	0	S	304895	Catenulispora acidiphila	9.5418754747083e-05
575	1	L075_1	864	8.5867645328843e-05	3	0	C	908620	Nitriliruptoria	0.000286256264241249
575	1	L075_1	865	8.5867645328843e-05	3	0	O	908621	Euzebyales	0.000286256264241249
575	1	L075_1	866	8.5867645328843e-05	3	0	F	908622	Euzebyaceae	0.000286256264241249
575	1	L075_1	867	8.5867645328843e-05	3	0	G	908623	Euzebya	0.000286256264241249
575	1	L075_1	868	8.5867645328843e-05	3	3	S	1608957	Euzebya sp. DY32-46	0.000286256264241249
575	1	L075_1	894	0.0055813969463748	195	21	P	544448	Tenericutes	0.0186066571756812
575	1	L075_1	895	0.0049803234290729	174	11	C	31969	Mollicutes	0.0166028633259925
575	1	L075_1	896	0.00274776465052298	96	0	O	2085	Mycoplasmatales	0.00916020045571997
575	1	L075_1	897	0.00274776465052298	96	0	F	2092	Mycoplasmataceae	0.00916020045571997
575	1	L075_1	898	0.00271914210208003	95	40	G	2093	Mycoplasma	0.00906478170097289
575	1	L075_1	899	0.00105903429238906	37	37	S	92400	Mycoplasma anseris	0.00353049392564207
575	1	L075_1	900	0.000200357839100634	7	0	S	2107	Mycoplasma pulmonis	0.000667931283229581
575	1	L075_1	902	0.000143112742214738	5	5	S	86660	Mycoplasma dispar	0.000477093773735415
575	1	L075_1	903	5.72450968858954e-05	2	2	S	29554	Mycoplasma canadense	0.000190837509494166
575	1	L075_1	904	5.72450968858954e-05	2	0	S	45362	Mycoplasma bovoculi	0.000190837509494166
575	1	L075_1	906	2.86225484429477e-05	1	1	S	2100	Mycoplasma hyorhinis	9.5418754747083e-05
575	1	L075_1	907	2.86225484429477e-05	1	0	S	2118	Mycoplasma mobile	9.5418754747083e-05
575	1	L075_1	909	2.86225484429477e-05	1	1	G	2129	Ureaplasma	9.5418754747083e-05
575	1	L075_1	910	0.00183184310034865	64	0	O	186328	Entomoplasmatales	0.00610680030381331
575	1	L075_1	911	0.00111627938927496	39	29	F	33925	Entomoplasmataceae	0.00372133143513624
575	1	L075_1	912	0.000286225484429477	10	0	G	46239	Mesoplasma	0.000954187547470831
575	1	L075_1	913	0.000286225484429477	10	0	S	138853	Mesoplasma lactucae	0.000954187547470831
575	1	L075_1	915	0.000715563711073692	25	0	F	2131	Spiroplasmataceae	0.00238546886867708
575	1	L075_1	916	0.000715563711073692	25	18	G	2132	Spiroplasma	0.00238546886867708
575	1	L075_1	917	8.5867645328843e-05	3	3	S	362837	Spiroplasma cantharicola	0.000286256264241249
575	1	L075_1	918	5.72450968858954e-05	2	0	S	2145	Spiroplasma taiwanense	0.000190837509494166
575	1	L075_1	920	5.72450968858954e-05	2	2	S	216938	Spiroplasma helicoides	0.000190837509494166
575	1	L075_1	921	8.5867645328843e-05	3	0	O	186329	Acholeplasmatales	0.000286256264241249
575	1	L075_1	922	8.5867645328843e-05	3	0	F	2146	Acholeplasmataceae	0.000286256264241249
575	1	L075_1	923	5.72450968858954e-05	2	0	G	2147	Acholeplasma	0.000190837509494166
575	1	L075_1	924	2.86225484429477e-05	1	0	S	38986	Acholeplasma palmae	9.5418754747083e-05
575	1	L075_1	926	2.86225484429477e-05	1	1	S	61635	Acholeplasma brassicae	9.5418754747083e-05
575	1	L075_1	927	2.86225484429477e-05	1	0	G	33926	Candidatus Phytoplasma	9.5418754747083e-05
575	1	L075_1	929	2.86225484429477e-05	1	1	S	37692	Candidatus Phytoplasma mali	9.5418754747083e-05
575	1	L075_1	931	0.00111627938927496	39	6	P	1117	Cyanobacteria	0.00372133143513624
575	1	L075_1	932	0.000515205871973058	18	18	O	1161	Nostocales	0.00171753758544749
575	1	L075_1	933	0.00037209312975832	13	0	O	1890424	Synechococcales	0.00124044381171208
575	1	L075_1	934	0.000343470581315372	12	0	F	1890426	Synechococcaceae	0.001145025056965
575	1	L075_1	935	0.000314848032872424	11	2	G	1129	Synechococcus	0.00104960630221791
575	1	L075_1	936	0.000143112742214738	5	5	S	321327	Synechococcus sp. JA-3-3Ab	0.000477093773735415
575	1	L075_1	937	8.5867645328843e-05	3	3	S	316278	Synechococcus sp. RCC307	0.000286256264241249
575	1	L075_1	938	2.86225484429477e-05	1	1	S	32051	Synechococcus sp. WH 7803	9.5418754747083e-05
575	1	L075_1	939	2.86225484429477e-05	1	0	G	146785	Thermosynechococcus	9.5418754747083e-05
575	1	L075_1	940	2.86225484429477e-05	1	1	S	1394889	Thermosynechococcus sp. NK55a	9.5418754747083e-05
575	1	L075_1	941	2.86225484429477e-05	1	0	F	1213	Prochloraceae	9.5418754747083e-05
575	1	L075_1	942	2.86225484429477e-05	1	0	G	1218	Prochlorococcus	9.5418754747083e-05
575	1	L075_1	943	2.86225484429477e-05	1	0	S	1219	Prochlorococcus marinus	9.5418754747083e-05
575	1	L075_1	945	2.86225484429477e-05	1	0	C	307596	Gloeobacteria	9.5418754747083e-05
575	1	L075_1	946	2.86225484429477e-05	1	0	O	307595	Gloeobacterales	9.5418754747083e-05
575	1	L075_1	947	2.86225484429477e-05	1	0	F	1890422	Gloeobacteraceae	9.5418754747083e-05
575	1	L075_1	948	2.86225484429477e-05	1	0	G	33071	Gloeobacter	9.5418754747083e-05
575	1	L075_1	949	2.86225484429477e-05	1	0	S	1416614	Gloeobacter kilaueensis	9.5418754747083e-05
575	1	L075_1	952	2.86225484429477e-05	1	0	O	1150	Oscillatoriales	9.5418754747083e-05
575	1	L075_1	953	2.86225484429477e-05	1	0	F	1892249	Cyanothecaceae	9.5418754747083e-05
575	1	L075_1	954	2.86225484429477e-05	1	0	G	43988	Cyanothece	9.5418754747083e-05
575	1	L075_1	955	2.86225484429477e-05	1	1	S	43989	Cyanothece sp. ATCC 51142	9.5418754747083e-05
575	1	L075_1	956	0.000143112742214738	5	0	P	200795	Chloroflexi	0.000477093773735415
575	1	L075_1	957	0.000114490193771791	4	0	C	292625	Anaerolineae	0.000381675018988332
575	1	L075_1	958	0.000114490193771791	4	0	O	292629	Anaerolineales	0.000381675018988332
575	1	L075_1	959	0.000114490193771791	4	0	F	292628	Anaerolineaceae	0.000381675018988332
575	1	L075_1	960	0.000114490193771791	4	0	G	2019482	Brevefilum	0.000381675018988332
575	1	L075_1	961	0.000114490193771791	4	4	S	1986204	Brevefilum fermentans	0.000381675018988332
575	1	L075_1	962	2.86225484429477e-05	1	0	C	301297	Dehalococcoidia	9.5418754747083e-05
575	1	L075_1	963	2.86225484429477e-05	1	1	G	670486	Dehalogenimonas	9.5418754747083e-05
575	1	L075_1	964	0.000114490193771791	4	0	P	67819	Armatimonadetes	0.000381675018988332
575	1	L075_1	965	8.5867645328843e-05	3	0	C	1077257	Chthonomonadetes	0.000286256264241249
575	1	L075_1	966	8.5867645328843e-05	3	0	O	1077263	Chthonomonadales	0.000286256264241249
575	1	L075_1	967	8.5867645328843e-05	3	0	F	1077264	Chthonomonadaceae	0.000286256264241249
575	1	L075_1	968	8.5867645328843e-05	3	0	G	1077265	Chthonomonas	0.000286256264241249
575	1	L075_1	969	8.5867645328843e-05	3	0	S	454171	Chthonomonas calidirosea	0.000286256264241249
575	1	L075_1	971	2.86225484429477e-05	1	0	C	1663419	Fimbriimonadia	9.5418754747083e-05
575	1	L075_1	972	2.86225484429477e-05	1	0	O	1663425	Fimbriimonadales	9.5418754747083e-05
575	1	L075_1	973	2.86225484429477e-05	1	0	F	1663426	Fimbriimonadaceae	9.5418754747083e-05
575	1	L075_1	974	2.86225484429477e-05	1	0	G	1005038	Fimbriimonas	9.5418754747083e-05
575	1	L075_1	975	2.86225484429477e-05	1	0	S	1005039	Fimbriimonas ginsengisoli	9.5418754747083e-05
575	1	L075_1	979	9.57627465510545	334571	278	P	976	Bacteroidetes	31.9243481944863
575	1	L075_1	980	9.55240344970403	333737	5	C	200643	Bacteroidia	31.8447689530273
575	1	L075_1	981	9.55220309186493	333730	3699	O	171549	Bacteroidales	31.844101021744
575	1	L075_1	982	6.8697837194372	240013	0	F	815	Bacteroidaceae	22.9017415831116
575	1	L075_1	983	6.8697837194372	240013	4839	G	816	Bacteroides	22.9017415831116
575	1	L075_1	984	3.7531889096784	131127	92154	S	818	Bacteroides thetaiotaomicron	12.5119750537208
575	1	L075_1	986	1.29826155227522	45358	0	S	357276	Bacteroides dorei	4.32800387781819
575	1	L075_1	988	0.688286422407563	24047	24047	S	246787	Bacteroides cellulosilyticus	2.29453479540311
575	1	L075_1	989	0.524193352184144	18314	18314	S	47678	Bacteroides caccae	1.74749907443808
575	1	L075_1	990	0.273059112145721	9540	6812	S	817	Bacteroides fragilis	0.910294920287172
575	1	L075_1	994	0.132207551257975	4619	2267	S	821	Bacteroides vulgatus	0.440739228176777
575	1	L075_1	996	0.0387835531401941	1355	1355	S	1796613	Bacteroides caecimuris	0.129292412682298
575	1	L075_1	997	0.0091878380501862	321	321	S	28116	Bacteroides ovatus	0.0306294202738137
575	1	L075_1	998	0.0074418625951664	260	0	S	376805	Bacteroides salanitronis	0.0248088762342416
575	1	L075_1	1000	0.00300536758650951	105	0	S	290053	Bacteroides helcogenes	0.0100189692484437
575	1	L075_1	1002	0.00206082348789223	72	72	S	28113	Bacteroides heparinolyticus	0.00687015034178998
575	1	L075_1	1003	0.00140250487370444	49	49	S	28119	Bacteroides zoogleoformans	0.00467551898260707
575	1	L075_1	1004	0.000200357839100634	7	0	S	151276	Bacteroides coprosuis	0.000667931283229581
575	1	L075_1	1006	1.95426174003914	68277	25	F	2005525	Tannerellaceae	6.51490631786659
575	1	L075_1	1007	1.94913830386785	68098	27549	G	375288	Parabacteroides	6.49782636076686
575	1	L075_1	1008	0.585703208788038	20463	20463	S	2025876	Parabacteroides sp. CT06	1.95255397838956
575	1	L075_1	1009	0.574912508025047	20086	0	S	823	Parabacteroides distasonis	1.91658110784991
575	1	L075_1	1011	0.00440787246021394	154	11	G	195950	Tannerella	0.0146944882310508
575	1	L075_1	1012	0.00297674503806656	104	104	S	712710	Tannerella sp. oral taxon HOT-286	0.00992355049369664
575	1	L075_1	1013	0.00111627938927496	39	2	S	28112	Tannerella forsythia	0.00372133143513624
575	1	L075_1	1015	0.534583337268934	18677	2	F	171550	Rikenellaceae	1.78213608241127
575	1	L075_1	1016	0.53435435688139	18669	2154	G	239759	Alistipes	1.78137273237329
575	1	L075_1	1017	0.330819414903589	11558	0	S	214856	Alistipes finegoldii	1.10284996736679
575	1	L075_1	1019	0.141881972631692	4957	0	S	328814	Alistipes shahii	0.472990767281291
575	1	L075_1	1021	0.000171735290657686	6	0	G	1611681	Mucinivorans	0.000572512528482498
575	1	L075_1	1022	0.000171735290657686	6	6	S	1433126	Mucinivorans hirudinis	0.000572512528482498
575	1	L075_1	1023	0.0712129005260538	2488	0	F	1853231	Odoribacteraceae	0.237401861810743
575	1	L075_1	1024	0.0712129005260538	2488	0	G	283168	Odoribacter	0.237401861810743
575	1	L075_1	1025	0.0712129005260538	2488	2485	S	28118	Odoribacter splanchnicus	0.237401861810743
575	1	L075_1	1027	0.00875849982354199	306	0	F	171552	Prevotellaceae	0.0291981389526074
575	1	L075_1	1028	0.00875849982354199	306	10	G	838	Prevotella	0.0291981389526074
575	1	L075_1	1029	0.00784257827336766	274	269	S	28131	Prevotella intermedia	0.0261447388007008
575	1	L075_1	1031	0.000457960775087163	16	16	S	76123	Prevotella enoeca	0.00152670007595333
575	1	L075_1	1032	5.72450968858954e-05	2	0	S	52227	Prevotella dentalis	0.000190837509494166
575	1	L075_1	1034	5.72450968858954e-05	2	2	S	1177574	Prevotella jejuni	0.000190837509494166
575	1	L075_1	1035	2.86225484429477e-05	1	0	S	839	Prevotella ruminicola	9.5418754747083e-05
575	1	L075_1	1037	2.86225484429477e-05	1	0	S	28129	Prevotella denticola	9.5418754747083e-05
575	1	L075_1	1039	0.0042647597179992	149	0	F	2005473	Muribaculaceae	0.0142173944573154
575	1	L075_1	1040	0.0042647597179992	149	0	G	1918540	Muribaculum	0.0142173944573154
575	1	L075_1	1041	0.0042647597179992	149	149	S	1796646	Muribaculum intestinale	0.0142173944573154
575	1	L075_1	1042	0.00266189700519413	93	0	F	2005519	Barnesiellaceae	0.00887394419147872
575	1	L075_1	1043	0.00266189700519413	93	0	G	397864	Barnesiella	0.00887394419147872
575	1	L075_1	1044	0.00266189700519413	93	0	S	397865	Barnesiella viscericola	0.00887394419147872
575	1	L075_1	1047	0.000314848032872424	11	0	G	511434	Candidatus Azobacteroides	0.00104960630221791
575	1	L075_1	1048	0.000314848032872424	11	0	S	511435	Candidatus Azobacteroides pseudotrichonymphae	0.00104960630221791
575	1	L075_1	1050	0.000286225484429477	10	0	F	171551	Porphyromonadaceae	0.000954187547470831
575	1	L075_1	1051	0.000171735290657686	6	1	G	836	Porphyromonas	0.000572512528482498
575	1	L075_1	1052	0.000114490193771791	4	4	S	837	Porphyromonas gingivalis	0.000381675018988332
575	1	L075_1	1053	2.86225484429477e-05	1	1	S	393921	Porphyromonas crevioricanis	9.5418754747083e-05
575	1	L075_1	1054	8.5867645328843e-05	3	0	G	1784836	Fermentimonas	0.000286256264241249
575	1	L075_1	1055	8.5867645328843e-05	3	3	S	1562970	Fermentimonas caenicola	0.000286256264241249
575	1	L075_1	1056	2.86225484429477e-05	1	0	G	307628	Petrimonas	9.5418754747083e-05
575	1	L075_1	1057	2.86225484429477e-05	1	1	S	1642646	Petrimonas mucosa	9.5418754747083e-05
575	1	L075_1	1058	0.000200357839100634	7	0	F	2005523	Paludibacteraceae	0.000667931283229581
575	1	L075_1	1059	0.000200357839100634	7	0	G	346096	Paludibacter	0.000667931283229581
575	1	L075_1	1060	0.000200357839100634	7	0	S	185300	Paludibacter propionicigenes	0.000667931283229581
575	1	L075_1	1062	5.72450968858954e-05	2	0	O	1970189	Marinilabiliales	0.000190837509494166
575	1	L075_1	1063	2.86225484429477e-05	1	0	F	558415	Marinilabiliaceae	9.5418754747083e-05
575	1	L075_1	1064	2.86225484429477e-05	1	0	G	1193324	Alkalitalea	9.5418754747083e-05
575	1	L075_1	1065	2.86225484429477e-05	1	1	S	889453	Alkalitalea saponilacus	9.5418754747083e-05
575	1	L075_1	1066	2.86225484429477e-05	1	0	F	1970190	Salinivirgaceae	9.5418754747083e-05
575	1	L075_1	1067	2.86225484429477e-05	1	0	G	1970191	Salinivirga	9.5418754747083e-05
575	1	L075_1	1068	2.86225484429477e-05	1	1	S	1307839	Salinivirga cyanobacteriivorans	9.5418754747083e-05
575	1	L075_1	1069	0.0158282692889501	553	0	C	117743	Flavobacteriia	0.0527665713751369
575	1	L075_1	1070	0.0158282692889501	553	0	O	200644	Flavobacteriales	0.0527665713751369
575	1	L075_1	1071	0.0158282692889501	553	3	F	49546	Flavobacteriaceae	0.0527665713751369
575	1	L075_1	1072	0.0155420438045206	543	0	G	28250	Ornithobacterium	0.0518123838276661
575	1	L075_1	1073	0.0155420438045206	543	0	S	28251	Ornithobacterium rhinotracheale	0.0518123838276661
575	1	L075_1	1075	8.5867645328843e-05	3	0	G	76831	Myroides	0.000286256264241249
575	1	L075_1	1076	8.5867645328843e-05	3	3	S	1583100	Myroides sp. A21	0.000286256264241249
575	1	L075_1	1077	5.72450968858954e-05	2	1	G	59732	Chryseobacterium	0.000190837509494166
575	1	L075_1	1078	2.86225484429477e-05	1	1	S	1324352	Chryseobacterium gallinarum	9.5418754747083e-05
575	1	L075_1	1079	2.86225484429477e-05	1	1	G	1016	Capnocytophaga	9.5418754747083e-05
575	1	L075_1	1080	2.86225484429477e-05	1	0	G	1518147	Wenyingzhuangia	9.5418754747083e-05
575	1	L075_1	1081	2.86225484429477e-05	1	1	S	1790137	Wenyingzhuangia fucanilytica	9.5418754747083e-05
575	1	L075_1	1082	5.72450968858954e-05	2	0	C	768503	Cytophagia	0.000190837509494166
575	1	L075_1	1083	5.72450968858954e-05	2	0	O	768507	Cytophagales	0.000190837509494166
575	1	L075_1	1084	2.86225484429477e-05	1	0	F	563798	Cyclobacteriaceae	9.5418754747083e-05
575	1	L075_1	1085	2.86225484429477e-05	1	0	G	246875	Algoriphagus	9.5418754747083e-05
575	1	L075_1	1086	2.86225484429477e-05	1	1	S	1727163	Algoriphagus sp. M8-2	9.5418754747083e-05
575	1	L075_1	1087	2.86225484429477e-05	1	0	F	1853232	Hymenobacteraceae	9.5418754747083e-05
575	1	L075_1	1088	2.86225484429477e-05	1	1	G	89966	Hymenobacter	9.5418754747083e-05
575	1	L075_1	1089	2.86225484429477e-05	1	0	C	117747	Sphingobacteriia	9.5418754747083e-05
575	1	L075_1	1090	2.86225484429477e-05	1	0	O	200666	Sphingobacteriales	9.5418754747083e-05
575	1	L075_1	1091	2.86225484429477e-05	1	0	F	84566	Sphingobacteriaceae	9.5418754747083e-05
575	1	L075_1	1092	2.86225484429477e-05	1	0	G	929509	Solitalea	9.5418754747083e-05
575	1	L075_1	1093	2.86225484429477e-05	1	0	S	995	Solitalea canadensis	9.5418754747083e-05
575	1	L075_1	1095	2.86225484429477e-05	1	0	P	1090	Chlorobi	9.5418754747083e-05
575	1	L075_1	1096	2.86225484429477e-05	1	0	C	191410	Chlorobia	9.5418754747083e-05
575	1	L075_1	1097	2.86225484429477e-05	1	0	O	191411	Chlorobiales	9.5418754747083e-05
575	1	L075_1	1098	2.86225484429477e-05	1	0	F	191412	Chlorobiaceae	9.5418754747083e-05
575	1	L075_1	1100	2.86225484429477e-05	1	0	G	1099	Pelodictyon	9.5418754747083e-05
575	1	L075_1	1101	2.86225484429477e-05	1	0	S	1100	Pelodictyon luteolum	9.5418754747083e-05
575	1	L075_1	1103	1.90952469682281	66714	285	P	1224	Proteobacteria	6.3657668041969
575	1	L075_1	1104	1.81071965959776	63262	130	C	1236	Gammaproteobacteria	6.03638126280997
575	1	L075_1	1105	1.80095937057871	62921	515	O	91347	Enterobacterales	6.00384346744121
575	1	L075_1	1106	1.7837572189645	62320	7862	F	543	Enterobacteriaceae	5.94649679583822
575	1	L075_1	1107	1.45193601486541	50727	1776	G	561	Escherichia	4.84030717205528
575	1	L075_1	1108	1.39929914827883	48888	48441	S	562	Escherichia coli	4.6648320820754
575	1	L075_1	1172	0.00100178919550317	35	34	S	208962	Escherichia albertii	0.00333965641614791
575	1	L075_1	1174	0.000543828420416006	19	19	S	1499973	Escherichia marmotae	0.00181295634019458
575	1	L075_1	1175	0.000257602935986529	9	3	S	564	Escherichia fergusonii	0.000858768792723747
575	1	L075_1	1178	0.0946833902492709	3308	154	G	547	Enterobacter	0.315645240703351
575	1	L075_1	1180	0.0244722789187203	855	849	S	550	Enterobacter cloacae	0.081583035308756
575	1	L075_1	1186	0.00134525977681854	47	3	S	158836	Enterobacter hormaechei	0.0044846814731129
575	1	L075_1	1191	0.000343470581315372	12	3	S	61645	Enterobacter asburiae	0.001145025056965
575	1	L075_1	1194	0.000257602935986529	9	9	S	2027919	Enterobacter cloacae complex sp.	0.000858768792723747
575	1	L075_1	1195	0.000114490193771791	4	4	S	69218	Enterobacter cancerogenus	0.000381675018988332
575	1	L075_1	1196	5.72450968858954e-05	2	2	S	1870930	Enterobacter cloacae complex sp. 35734	0.000190837509494166
575	1	L075_1	1197	2.86225484429477e-05	1	1	S	1812935	Enterobacter roggenkampii	9.5418754747083e-05
575	1	L075_1	1198	2.86225484429477e-05	1	1	S	1915310	Enterobacter cloacae complex sp. ECNIH7	9.5418754747083e-05
575	1	L075_1	1199	2.86225484429477e-05	1	1	S	2077136	Enterobacter cloacae complex sp. FDA-CDC-AR_0164	9.5418754747083e-05
575	1	L075_1	1200	2.86225484429477e-05	1	1	S	399742	Enterobacter sp. 638	9.5418754747083e-05
575	1	L075_1	1201	2.86225484429477e-05	1	1	S	1914861	Enterobacter sp. SA187	9.5418754747083e-05
575	1	L075_1	1202	0.00592486752769017	207	2	G	590	Salmonella	0.0197516822326462
575	1	L075_1	1203	0.00578175478547543	202	70	S	28901	Salmonella enterica	0.0192745884589108
575	1	L075_1	1228	8.5867645328843e-05	3	3	S	54736	Salmonella bongori	0.000286256264241249
575	1	L075_1	1229	0.00326297052249604	114	10	G	544	Citrobacter	0.0108777380411675
575	1	L075_1	1231	0.00226118132699287	79	79	S	67827	Citrobacter werkmanii	0.00753808162501956
575	1	L075_1	1232	0.000114490193771791	4	4	S	133448	Citrobacter youngae	0.000381675018988332
575	1	L075_1	1233	5.72450968858954e-05	2	2	S	546	Citrobacter freundii	0.000190837509494166
575	1	L075_1	1234	5.72450968858954e-05	2	2	S	57706	Citrobacter braakii	0.000190837509494166
575	1	L075_1	1235	8.5867645328843e-05	3	3	S	545	Citrobacter koseri	0.000286256264241249
575	1	L075_1	1236	8.5867645328843e-05	3	1	S	35703	Citrobacter amalonaticus	0.000286256264241249
575	1	L075_1	1238	8.5867645328843e-05	3	0	S	67825	Citrobacter rodentium	0.000286256264241249
575	1	L075_1	1240	5.72450968858954e-05	2	2	S	1702170	Citrobacter sp. FDAARGOS_156	0.000190837509494166
575	1	L075_1	1241	2.86225484429477e-05	1	1	S	1703250	Citrobacter sp. CRE-46	9.5418754747083e-05
575	1	L075_1	1242	0.00111627938927496	39	12	G	570	Klebsiella	0.00372133143513624
575	1	L075_1	1243	0.000572450968858954	20	11	S	573	Klebsiella pneumoniae	0.00190837509494166
575	1	L075_1	1247	8.5867645328843e-05	3	3	S	548	Klebsiella aerogenes	0.000286256264241249
575	1	L075_1	1248	5.72450968858954e-05	2	2	S	244366	Klebsiella variicola	0.000190837509494166
575	1	L075_1	1249	5.72450968858954e-05	2	1	S	1134687	Klebsiella michiganensis	0.000190837509494166
575	1	L075_1	1254	0.000314848032872424	11	0	G	568987	Candidatus Hamiltonella	0.00104960630221791
575	1	L075_1	1255	0.000314848032872424	11	11	S	138072	Candidatus Hamiltonella defensa	0.00104960630221791
575	1	L075_1	1257	2.86225484429477e-05	1	1	G	203804	Candidatus Blochmannia	9.5418754747083e-05
575	1	L075_1	1258	2.86225484429477e-05	1	0	G	1906657	Candidatus Doolittlea	9.5418754747083e-05
575	1	L075_1	1259	2.86225484429477e-05	1	1	S	1778262	Candidatus Doolittlea endobia	9.5418754747083e-05
575	1	L075_1	1261	2.86225484429477e-05	1	1	S	693444	Enterobacteriaceae bacterium strain FGI 57	9.5418754747083e-05
575	1	L075_1	1262	0.00037209312975832	13	0	G	620	Shigella	0.00124044381171208
575	1	L075_1	1263	0.000200357839100634	7	3	S	622	Shigella dysenteriae	0.000667931283229581
575	1	L075_1	1265	0.000171735290657686	6	0	S	623	Shigella flexneri	0.000572512528482498
575	1	L075_1	1268	0.000200357839100634	7	2	G	160674	Raoultella	0.000667931283229581
575	1	L075_1	1269	0.000114490193771791	4	4	S	54291	Raoultella ornithinolytica	0.000381675018988332
575	1	L075_1	1270	2.86225484429477e-05	1	1	S	575	Raoultella planticola	9.5418754747083e-05
575	1	L075_1	1271	0.000171735290657686	6	0	G	1330546	Pluralibacter	0.000572512528482498
575	1	L075_1	1272	0.000143112742214738	5	5	S	61647	Pluralibacter gergoviae	0.000477093773735415
575	1	L075_1	1273	2.86225484429477e-05	1	1	S	1334193	Enterobacter lignolyticus	9.5418754747083e-05
575	1	L075_1	1274	0.000143112742214738	5	0	G	929812	Gibbsiella	0.000477093773735415
575	1	L075_1	1275	0.000143112742214738	5	5	S	929813	Gibbsiella quercinecans	0.000477093773735415
575	1	L075_1	1276	0.000143112742214738	5	0	G	1330547	Kosakonia	0.000477093773735415
575	1	L075_1	1277	5.72450968858954e-05	2	2	S	208223	Kosakonia cowanii	0.000190837509494166
575	1	L075_1	1278	5.72450968858954e-05	2	2	S	497725	Kosakonia oryzae	0.000190837509494166
575	1	L075_1	1279	2.86225484429477e-05	1	1	S	1158459	Kosakonia sacchari	9.5418754747083e-05
575	1	L075_1	1280	0.000114490193771791	4	2	G	83654	Leclercia	0.000381675018988332
575	1	L075_1	1281	2.86225484429477e-05	1	1	S	1920114	Leclercia sp. LSNIH1	9.5418754747083e-05
575	1	L075_1	1282	2.86225484429477e-05	1	1	S	1920116	Leclercia sp. LSNIH3	9.5418754747083e-05
575	1	L075_1	1283	8.5867645328843e-05	3	0	G	158483	Cedecea	0.000286256264241249
575	1	L075_1	1284	8.5867645328843e-05	3	3	S	158822	Cedecea neteri	0.000286256264241249
575	1	L075_1	1285	8.5867645328843e-05	3	1	G	413496	Cronobacter	0.000286256264241249
575	1	L075_1	1286	2.86225484429477e-05	1	0	S	413502	Cronobacter turicensis	9.5418754747083e-05
575	1	L075_1	1288	2.86225484429477e-05	1	0	S	1163710	Cronobacter condimenti	9.5418754747083e-05
575	1	L075_1	1290	2.86225484429477e-05	1	0	G	1330545	Lelliottia	9.5418754747083e-05
575	1	L075_1	1291	2.86225484429477e-05	1	1	S	2153385	Lelliottia sp. WB101	9.5418754747083e-05
575	1	L075_1	1292	2.86225484429477e-05	1	0	G	1335483	Shimwellia	9.5418754747083e-05
575	1	L075_1	1293	2.86225484429477e-05	1	0	S	563	Shimwellia blattae	9.5418754747083e-05
575	1	L075_1	1295	0.000887299001731378	31	0	F	1903409	Erwiniaceae	0.00295798139715957
575	1	L075_1	1296	0.000457960775087163	16	3	G	551	Erwinia	0.00152670007595333
575	1	L075_1	1297	0.00037209312975832	13	0	S	182337	Erwinia billingiae	0.00124044381171208
575	1	L075_1	1299	0.000400715678201267	14	0	G	53335	Pantoea	0.00133586256645916
575	1	L075_1	1300	0.000314848032872424	11	11	S	1076550	Pantoea rwandensis	0.00104960630221791
575	1	L075_1	1301	5.72450968858954e-05	2	2	S	592316	Pantoea sp. At-9b	0.000190837509494166
575	1	L075_1	1303	2.86225484429477e-05	1	1	S	549	Pantoea agglomerans	9.5418754747083e-05
575	1	L075_1	1304	2.86225484429477e-05	1	0	G	82986	Tatumella	9.5418754747083e-05
575	1	L075_1	1305	2.86225484429477e-05	1	1	S	53336	Tatumella citrea	9.5418754747083e-05
575	1	L075_1	1306	0.000715563711073692	25	0	F	1903411	Yersiniaceae	0.00238546886867708
575	1	L075_1	1307	0.000314848032872424	11	3	G	613	Serratia	0.00104960630221791
575	1	L075_1	1308	0.000114490193771791	4	4	S	61651	Serratia ficaria	0.000381675018988332
575	1	L075_1	1309	0.000114490193771791	4	0	S	82996	Serratia plymuthica	0.000381675018988332
575	1	L075_1	1311	0.000314848032872424	11	7	G	629	Yersinia	0.00104960630221791
575	1	L075_1	1313	0.000114490193771791	4	1	S	632	Yersinia pestis	0.000381675018988332
575	1	L075_1	1316	8.5867645328843e-05	3	3	G	34037	Rahnella	0.000286256264241249
575	1	L075_1	1317	0.000457960775087163	16	0	F	1903410	Pectobacteriaceae	0.00152670007595333
575	1	L075_1	1318	0.000343470581315372	12	8	G	122277	Pectobacterium	0.001145025056965
575	1	L075_1	1319	5.72450968858954e-05	2	2	S	29471	Pectobacterium atrosepticum	0.000190837509494166
575	1	L075_1	1320	2.86225484429477e-05	1	0	S	1905730	Pectobacterium parmentieri	9.5418754747083e-05
575	1	L075_1	1322	2.86225484429477e-05	1	1	S	2042057	Pectobacterium polaris	9.5418754747083e-05
575	1	L075_1	1323	8.5867645328843e-05	3	1	G	204037	Dickeya	0.000286256264241249
575	1	L075_1	1324	2.86225484429477e-05	1	0	S	556	Dickeya chrysanthemi	9.5418754747083e-05
575	1	L075_1	1326	2.86225484429477e-05	1	0	S	69223	Dickeya paradisiaca	9.5418754747083e-05
575	1	L075_1	1328	2.86225484429477e-05	1	0	G	84565	Sodalis	9.5418754747083e-05
575	1	L075_1	1329	2.86225484429477e-05	1	1	S	1239307	Sodalis praecaptivus	9.5418754747083e-05
575	1	L075_1	1330	0.000228980387543581	8	2	F	1903412	Hafniaceae	0.000763350037976664
575	1	L075_1	1331	0.000143112742214738	5	3	G	635	Edwardsiella	0.000477093773735415
575	1	L075_1	1332	2.86225484429477e-05	1	1	S	636	Edwardsiella tarda	9.5418754747083e-05
575	1	L075_1	1333	2.86225484429477e-05	1	0	S	67780	Edwardsiella ictaluri	9.5418754747083e-05
575	1	L075_1	1335	2.86225484429477e-05	1	0	G	568	Hafnia	9.5418754747083e-05
575	1	L075_1	1336	2.86225484429477e-05	1	0	S	569	Hafnia alvei	9.5418754747083e-05
575	1	L075_1	1339	0.000114490193771791	4	0	G	702	Plesiomonas	0.000381675018988332
575	1	L075_1	1340	0.000114490193771791	4	4	S	703	Plesiomonas shigelloides	0.000381675018988332
575	1	L075_1	1341	5.72450968858954e-05	2	0	F	1903414	Morganellaceae	0.000190837509494166
575	1	L075_1	1342	5.72450968858954e-05	2	0	G	586	Providencia	0.000190837509494166
575	1	L075_1	1343	5.72450968858954e-05	2	2	S	588	Providencia stuartii	0.000190837509494166
575	1	L075_1	1344	0.00226118132699287	79	0	O	72274	Pseudomonadales	0.00753808162501956
575	1	L075_1	1345	0.00220393623010697	77	5	F	135621	Pseudomonadaceae	0.00734724411552539
575	1	L075_1	1346	0.00200357839100634	70	12	G	286	Pseudomonas	0.00667931283229581
575	1	L075_1	1348	0.000228980387543581	8	8	S	296	Pseudomonas fragi	0.000763350037976664
575	1	L075_1	1349	0.000143112742214738	5	5	S	47884	Pseudomonas taetrolens	0.000477093773735415
575	1	L075_1	1351	0.000314848032872424	11	11	S	287	Pseudomonas aeruginosa	0.00104960630221791
575	1	L075_1	1353	5.72450968858954e-05	2	2	S	1149133	Pseudomonas furukawaii	0.000190837509494166
575	1	L075_1	1355	0.000228980387543581	8	8	S	303	Pseudomonas putida	0.000763350037976664
575	1	L075_1	1357	0.000143112742214738	5	5	S	294	Pseudomonas fluorescens	0.000477093773735415
575	1	L075_1	1358	5.72450968858954e-05	2	1	S	380021	Pseudomonas protegens	0.000190837509494166
575	1	L075_1	1360	2.86225484429477e-05	1	1	S	29442	Pseudomonas tolaasii	9.5418754747083e-05
575	1	L075_1	1361	0.000143112742214738	5	5	S	219572	Pseudomonas antarctica	0.000477093773735415
575	1	L075_1	1362	5.72450968858954e-05	2	2	S	157783	Pseudomonas cremoricolorata	0.000190837509494166
575	1	L075_1	1364	2.86225484429477e-05	1	0	S	74829	Pseudomonas balearica	9.5418754747083e-05
575	1	L075_1	1367	2.86225484429477e-05	1	1	S	316	Pseudomonas stutzeri	9.5418754747083e-05
575	1	L075_1	1368	2.86225484429477e-05	1	1	S	198618	Pseudomonas umsongensis	9.5418754747083e-05
575	1	L075_1	1369	2.86225484429477e-05	1	1	S	2067572	Pseudomonas sp. NC02	9.5418754747083e-05
575	1	L075_1	1372	2.86225484429477e-05	1	0	S	317	Pseudomonas syringae	9.5418754747083e-05
575	1	L075_1	1374	2.86225484429477e-05	1	1	S	1788301	Pseudomonas versuta	9.5418754747083e-05
575	1	L075_1	1375	2.86225484429477e-05	1	1	S	104087	Pseudomonas frederiksbergensis	9.5418754747083e-05
575	1	L075_1	1376	2.86225484429477e-05	1	1	S	1294143	Pseudomonas sp. ATCC 13867	9.5418754747083e-05
575	1	L075_1	1377	2.86225484429477e-05	1	1	S	2213057	Pseudomonas sp. R2A2	9.5418754747083e-05
575	1	L075_1	1379	5.72450968858954e-05	2	0	G	352	Azotobacter	0.000190837509494166
575	1	L075_1	1380	2.86225484429477e-05	1	0	S	353	Azotobacter chroococcum	9.5418754747083e-05
575	1	L075_1	1382	2.86225484429477e-05	1	1	S	354	Azotobacter vinelandii	9.5418754747083e-05
575	1	L075_1	1383	5.72450968858954e-05	2	0	F	468	Moraxellaceae	0.000190837509494166
575	1	L075_1	1384	5.72450968858954e-05	2	2	G	497	Psychrobacter	0.000190837509494166
575	1	L075_1	1385	0.000801431356402535	28	0	O	135619	Oceanospirillales	0.00267172513291833
575	1	L075_1	1386	0.000658318614187797	23	5	F	28256	Halomonadaceae	0.00219463135918291
575	1	L075_1	1387	0.000257602935986529	9	0	G	376488	Halotalea	0.000858768792723747
575	1	L075_1	1388	0.000257602935986529	9	9	S	376489	Halotalea alkalilenta	0.000858768792723747
575	1	L075_1	1389	0.000171735290657686	6	0	G	2745	Halomonas	0.000572512528482498
575	1	L075_1	1390	5.72450968858954e-05	2	2	S	1504981	Halomonas sp. KO116	0.000190837509494166
575	1	L075_1	1391	2.86225484429477e-05	1	0	S	2746	Halomonas elongata	9.5418754747083e-05
575	1	L075_1	1393	2.86225484429477e-05	1	1	S	115561	Halomonas hydrothermalis	9.5418754747083e-05
575	1	L075_1	1394	2.86225484429477e-05	1	1	S	507626	Halomonas chromatireducens	9.5418754747083e-05
575	1	L075_1	1395	2.86225484429477e-05	1	1	S	1897729	Halomonas aestuarii	9.5418754747083e-05
575	1	L075_1	1396	8.5867645328843e-05	3	0	G	404432	Salinicola	0.000286256264241249
575	1	L075_1	1397	8.5867645328843e-05	3	3	S	1771309	Salinicola tamaricis	0.000286256264241249
575	1	L075_1	1398	0.000143112742214738	5	0	F	135620	Oceanospirillaceae	0.000477093773735415
575	1	L075_1	1399	0.000114490193771791	4	0	G	28253	Marinomonas	0.000381675018988332
575	1	L075_1	1400	0.000114490193771791	4	4	S	178399	Marinomonas primoryensis	0.000381675018988332
575	1	L075_1	1401	2.86225484429477e-05	1	0	G	48075	Marinobacterium	9.5418754747083e-05
575	1	L075_1	1402	2.86225484429477e-05	1	1	S	1821621	Marinobacterium aestuarii	9.5418754747083e-05
575	1	L075_1	1403	0.000772808807959587	27	0	O	135614	Xanthomonadales	0.00257630637817124
575	1	L075_1	1404	0.000543828420416006	19	1	F	32033	Xanthomonadaceae	0.00181295634019458
575	1	L075_1	1405	0.000286225484429477	10	0	G	2370	Xylella	0.000954187547470831
575	1	L075_1	1406	0.000286225484429477	10	10	S	2371	Xylella fastidiosa	0.000954187547470831
575	1	L075_1	1407	8.5867645328843e-05	3	0	G	338	Xanthomonas	0.000286256264241249
575	1	L075_1	1408	8.5867645328843e-05	3	3	S	339	Xanthomonas campestris	0.000286256264241249
575	1	L075_1	1409	8.5867645328843e-05	3	0	G	83618	Pseudoxanthomonas	0.000286256264241249
575	1	L075_1	1410	8.5867645328843e-05	3	0	S	415229	Pseudoxanthomonas spadix	0.000286256264241249
575	1	L075_1	1412	2.86225484429477e-05	1	0	G	40323	Stenotrophomonas	9.5418754747083e-05
575	1	L075_1	1413	2.86225484429477e-05	1	1	S	216778	Stenotrophomonas rhizophila	9.5418754747083e-05
575	1	L075_1	1414	2.86225484429477e-05	1	0	G	83614	Luteimonas	9.5418754747083e-05
575	1	L075_1	1415	2.86225484429477e-05	1	1	S	2172536	Luteimonas sp. 83-4	9.5418754747083e-05
575	1	L075_1	1416	0.000228980387543581	8	0	F	1775411	Rhodanobacteraceae	0.000763350037976664
575	1	L075_1	1417	0.000171735290657686	6	0	G	231454	Dyella	0.000572512528482498
575	1	L075_1	1418	0.000143112742214738	5	5	S	1379159	Dyella jiangningensis	0.000477093773735415
575	1	L075_1	1419	2.86225484429477e-05	1	0	S	231455	Dyella japonica	9.5418754747083e-05
575	1	L075_1	1421	5.72450968858954e-05	2	0	G	242605	Luteibacter	0.000190837509494166
575	1	L075_1	1422	5.72450968858954e-05	2	0	S	242606	Luteibacter rhizovicinus	0.000190837509494166
575	1	L075_1	1424	0.000457960775087163	16	1	O	135613	Chromatiales	0.00152670007595333
575	1	L075_1	1425	0.000257602935986529	9	0	F	1046	Chromatiaceae	0.000858768792723747
575	1	L075_1	1426	0.000171735290657686	6	0	G	53392	Thiodictyon	0.000572512528482498
575	1	L075_1	1427	0.000171735290657686	6	6	S	1166950	Candidatus Thiodictyon syntrophicum	0.000572512528482498
575	1	L075_1	1428	5.72450968858954e-05	2	0	G	85072	Allochromatium	0.000190837509494166
575	1	L075_1	1429	5.72450968858954e-05	2	0	S	1049	Allochromatium vinosum	0.000190837509494166
575	1	L075_1	1431	2.86225484429477e-05	1	0	G	1227	Nitrosococcus	9.5418754747083e-05
575	1	L075_1	1432	2.86225484429477e-05	1	0	S	473531	Nitrosococcus watsonii	9.5418754747083e-05
575	1	L075_1	1434	0.000114490193771791	4	0	F	72276	Ectothiorhodospiraceae	0.000381675018988332
575	1	L075_1	1435	8.5867645328843e-05	3	0	G	1765964	Acidihalobacter	0.000286256264241249
575	1	L075_1	1436	8.5867645328843e-05	3	3	S	160660	Acidihalobacter prosperus	0.000286256264241249
575	1	L075_1	1437	2.86225484429477e-05	1	1	G	106633	Thioalkalivibrio	9.5418754747083e-05
575	1	L075_1	1438	2.86225484429477e-05	1	0	F	255526	Halothiobacillaceae	9.5418754747083e-05
575	1	L075_1	1439	2.86225484429477e-05	1	0	G	109262	Halothiobacillus	9.5418754747083e-05
575	1	L075_1	1440	2.86225484429477e-05	1	0	S	927	Halothiobacillus neapolitanus	9.5418754747083e-05
575	1	L075_1	1442	2.86225484429477e-05	1	0	F	1738654	Woeseiaceae	9.5418754747083e-05
575	1	L075_1	1443	2.86225484429477e-05	1	0	G	1738655	Woeseia	9.5418754747083e-05
575	1	L075_1	1444	2.86225484429477e-05	1	1	S	1548547	Woeseia oceani	9.5418754747083e-05
575	1	L075_1	1445	0.000343470581315372	12	1	O	1706369	Cellvibrionales	0.001145025056965
575	1	L075_1	1446	0.000228980387543581	8	0	F	1706371	Cellvibrionaceae	0.000763350037976664
575	1	L075_1	1447	0.000200357839100634	7	0	G	10	Cellvibrio	0.000667931283229581
575	1	L075_1	1448	0.000200357839100634	7	7	S	1987723	Cellvibrio sp. PSBB006	0.000667931283229581
575	1	L075_1	1449	2.86225484429477e-05	1	0	G	447467	Simiduia	9.5418754747083e-05
575	1	L075_1	1450	2.86225484429477e-05	1	0	S	447471	Simiduia agarivorans	9.5418754747083e-05
575	1	L075_1	1452	5.72450968858954e-05	2	2	F	1706375	Spongiibacteraceae	0.000190837509494166
575	1	L075_1	1453	2.86225484429477e-05	1	0	F	1706372	Halieaceae	9.5418754747083e-05
575	1	L075_1	1454	2.86225484429477e-05	1	0	G	1217416	Halioglobus	9.5418754747083e-05
575	1	L075_1	1455	2.86225484429477e-05	1	1	S	930806	Halioglobus pacificus	9.5418754747083e-05
575	1	L075_1	1456	0.000314848032872424	11	0	O	135622	Alteromonadales	0.00104960630221791
575	1	L075_1	1457	0.000143112742214738	5	0	F	267888	Pseudoalteromonadaceae	0.000477093773735415
575	1	L075_1	1458	0.000143112742214738	5	5	G	53246	Pseudoalteromonas	0.000477093773735415
575	1	L075_1	1459	0.000114490193771791	4	0	F	72275	Alteromonadaceae	0.000381675018988332
575	1	L075_1	1460	8.5867645328843e-05	3	1	G	2742	Marinobacter	0.000286256264241249
575	1	L075_1	1461	5.72450968858954e-05	2	2	S	1420917	Marinobacter salarius	0.000190837509494166
575	1	L075_1	1462	2.86225484429477e-05	1	1	G	226	Alteromonas	9.5418754747083e-05
575	1	L075_1	1463	2.86225484429477e-05	1	0	F	267890	Shewanellaceae	9.5418754747083e-05
575	1	L075_1	1464	2.86225484429477e-05	1	0	G	22	Shewanella	9.5418754747083e-05
575	1	L075_1	1465	2.86225484429477e-05	1	0	S	359303	Shewanella loihica	9.5418754747083e-05
575	1	L075_1	1467	2.86225484429477e-05	1	0	F	267894	Psychromonadaceae	9.5418754747083e-05
575	1	L075_1	1468	2.86225484429477e-05	1	0	G	67572	Psychromonas	9.5418754747083e-05
575	1	L075_1	1469	2.86225484429477e-05	1	1	S	314282	Psychromonas sp. CNPT3	9.5418754747083e-05
575	1	L075_1	1470	0.000314848032872424	11	0	O	135624	Aeromonadales	0.00104960630221791
575	1	L075_1	1471	0.000314848032872424	11	1	F	84642	Aeromonadaceae	0.00104960630221791
575	1	L075_1	1472	0.000257602935986529	9	0	G	642	Aeromonas	0.000858768792723747
575	1	L075_1	1473	0.000143112742214738	5	5	S	654	Aeromonas veronii	0.000477093773735415
575	1	L075_1	1474	5.72450968858954e-05	2	2	S	652	Aeromonas schubertii	0.000190837509494166
575	1	L075_1	1475	2.86225484429477e-05	1	1	S	645	Aeromonas salmonicida	9.5418754747083e-05
575	1	L075_1	1476	2.86225484429477e-05	1	1	S	948519	Aeromonas rivipollensis	9.5418754747083e-05
575	1	L075_1	1477	2.86225484429477e-05	1	0	G	129577	Oceanimonas	9.5418754747083e-05
575	1	L075_1	1478	2.86225484429477e-05	1	1	S	511062	Oceanimonas sp. GK1	9.5418754747083e-05
575	1	L075_1	1481	0.000114490193771791	4	4	S	1248727	endosymbiont of unidentified scaly snail isolate Monju	0.000381675018988332
575	1	L075_1	1482	0.000114490193771791	4	0	G	1524249	Pseudohongiella	0.000381675018988332
575	1	L075_1	1483	0.000114490193771791	4	4	S	1249552	Pseudohongiella spirulinae	0.000381675018988332
575	1	L075_1	1484	5.72450968858954e-05	2	0	G	1273155	Thiohalobacter	0.000190837509494166
575	1	L075_1	1485	5.72450968858954e-05	2	2	S	585455	Thiohalobacter thiocyanaticus	0.000190837509494166
575	1	L075_1	1486	0.000171735290657686	6	0	O	72273	Thiotrichales	0.000572512528482498
575	1	L075_1	1487	0.000114490193771791	4	2	F	34064	Francisellaceae	0.000381675018988332
575	1	L075_1	1488	5.72450968858954e-05	2	0	G	262	Francisella	0.000190837509494166
575	1	L075_1	1489	5.72450968858954e-05	2	2	S	2007306	Francisella sp. FDC440	0.000190837509494166
575	1	L075_1	1490	5.72450968858954e-05	2	0	F	135616	Piscirickettsiaceae	0.000190837509494166
575	1	L075_1	1491	2.86225484429477e-05	1	0	G	28884	Hydrogenovibrio	9.5418754747083e-05
575	1	L075_1	1492	2.86225484429477e-05	1	0	S	39765	Hydrogenovibrio crunogenus	9.5418754747083e-05
575	1	L075_1	1494	2.86225484429477e-05	1	0	G	40222	Methylophaga	9.5418754747083e-05
575	1	L075_1	1495	2.86225484429477e-05	1	1	S	754476	Methylophaga nitratireducenticrescens	9.5418754747083e-05
575	1	L075_1	1496	0.000171735290657686	6	0	O	135623	Vibrionales	0.000572512528482498
575	1	L075_1	1497	0.000171735290657686	6	0	F	641	Vibrionaceae	0.000572512528482498
575	1	L075_1	1498	8.5867645328843e-05	3	0	G	657	Photobacterium	0.000286256264241249
575	1	L075_1	1499	5.72450968858954e-05	2	0	S	74109	Photobacterium profundum	0.000190837509494166
575	1	L075_1	1501	2.86225484429477e-05	1	0	S	38293	Photobacterium damselae	9.5418754747083e-05
575	1	L075_1	1503	8.5867645328843e-05	3	1	G	662	Vibrio	0.000286256264241249
575	1	L075_1	1504	2.86225484429477e-05	1	1	S	672	Vibrio vulnificus	9.5418754747083e-05
575	1	L075_1	1506	5.72450968858954e-05	2	0	O	135615	Cardiobacteriales	0.000190837509494166
575	1	L075_1	1507	5.72450968858954e-05	2	0	F	868	Cardiobacteriaceae	0.000190837509494166
575	1	L075_1	1508	5.72450968858954e-05	2	0	G	869	Dichelobacter	0.000190837509494166
575	1	L075_1	1509	5.72450968858954e-05	2	0	S	870	Dichelobacter nodosus	0.000190837509494166
575	1	L075_1	1511	5.72450968858954e-05	2	0	O	135625	Pasteurellales	0.000190837509494166
575	1	L075_1	1512	5.72450968858954e-05	2	0	F	712	Pasteurellaceae	0.000190837509494166
575	1	L075_1	1513	5.72450968858954e-05	2	0	G	724	Haemophilus	0.000190837509494166
575	1	L075_1	1514	5.72450968858954e-05	2	0	S	729	Haemophilus parainfluenzae	0.000190837509494166
575	1	L075_1	1516	2.86225484429477e-05	1	0	O	135618	Methylococcales	9.5418754747083e-05
575	1	L075_1	1517	2.86225484429477e-05	1	0	F	403	Methylococcaceae	9.5418754747083e-05
575	1	L075_1	1518	2.86225484429477e-05	1	0	G	762296	Methylovulum	9.5418754747083e-05
575	1	L075_1	1519	2.86225484429477e-05	1	1	S	1704499	Methylovulum psychrotolerans	9.5418754747083e-05
575	1	L075_1	1521	0.047026847091763	1643	0	C	29547	Epsilonproteobacteria	0.156773014049457
575	1	L075_1	1522	0.047026847091763	1643	1	O	213849	Campylobacterales	0.156773014049457
575	1	L075_1	1523	0.0469409794464342	1640	0	F	72294	Campylobacteraceae	0.156486757785216
575	1	L075_1	1524	0.0469123568979912	1639	520	G	194	Campylobacter	0.156391339030469
575	1	L075_1	1525	0.0238998279498613	835	84	S	197	Campylobacter jejuni	0.0796746602138143
575	1	L075_1	1528	0.00807155866091125	282	282	S	195	Campylobacter coli	0.0269080888386774
575	1	L075_1	1529	2.86225484429477e-05	1	0	S	75658	Campylobacter lanienae	9.5418754747083e-05
575	1	L075_1	1531	2.86225484429477e-05	1	0	S	76517	Campylobacter hominis	9.5418754747083e-05
575	1	L075_1	1533	2.86225484429477e-05	1	0	G	57665	Sulfurospirillum	9.5418754747083e-05
575	1	L075_1	1534	2.86225484429477e-05	1	0	S	66821	Sulfurospirillum multivorans	9.5418754747083e-05
575	1	L075_1	1536	5.72450968858954e-05	2	0	F	72293	Helicobacteraceae	0.000190837509494166
575	1	L075_1	1537	2.86225484429477e-05	1	1	G	202746	Sulfurimonas	9.5418754747083e-05
575	1	L075_1	1538	2.86225484429477e-05	1	0	G	286130	Sulfuricurvum	9.5418754747083e-05
575	1	L075_1	1539	2.86225484429477e-05	1	0	S	148813	Sulfuricurvum kujiense	9.5418754747083e-05
575	1	L075_1	1541	0.00360644110381141	126	1	C	28221	Deltaproteobacteria	0.0120227630981325
575	1	L075_1	1542	0.00286225484429477	100	4	O	213115	Desulfovibrionales	0.00954187547470831
575	1	L075_1	1543	0.00266189700519413	93	61	F	194924	Desulfovibrionaceae	0.00887394419147872
575	1	L075_1	1544	0.000715563711073692	25	5	G	872	Desulfovibrio	0.00238546886867708
575	1	L075_1	1545	0.000286225484429477	10	1	S	881	Desulfovibrio vulgaris	0.000954187547470831
575	1	L075_1	1548	0.000114490193771791	4	0	S	873	Desulfovibrio africanus	0.000381675018988332
575	1	L075_1	1550	8.5867645328843e-05	3	3	S	901	Desulfovibrio piger	0.000286256264241249
575	1	L075_1	1551	5.72450968858954e-05	2	2	S	44742	Desulfovibrio fairfieldensis	0.000190837509494166
575	1	L075_1	1552	2.86225484429477e-05	1	0	S	58180	Desulfovibrio alaskensis	9.5418754747083e-05
575	1	L075_1	1554	0.000114490193771791	4	0	G	41707	Lawsonia	0.000381675018988332
575	1	L075_1	1555	0.000114490193771791	4	4	S	29546	Lawsonia intracellularis	0.000381675018988332
575	1	L075_1	1556	8.5867645328843e-05	3	0	G	2035811	Pseudodesulfovibrio	0.000286256264241249
575	1	L075_1	1557	8.5867645328843e-05	3	0	S	879567	Pseudodesulfovibrio piezophilus	0.000286256264241249
575	1	L075_1	1559	8.5867645328843e-05	3	0	F	213116	Desulfomicrobiaceae	0.000286256264241249
575	1	L075_1	1560	8.5867645328843e-05	3	0	G	898	Desulfomicrobium	0.000286256264241249
575	1	L075_1	1561	8.5867645328843e-05	3	0	S	132132	Desulfomicrobium orale	0.000286256264241249
575	1	L075_1	1563	0.000257602935986529	9	0	O	29	Myxococcales	0.000858768792723747
575	1	L075_1	1565	0.000200357839100634	7	0	F	1524215	Anaeromyxobacteraceae	0.000667931283229581
575	1	L075_1	1566	0.000200357839100634	7	3	G	161492	Anaeromyxobacter	0.000667931283229581
575	1	L075_1	1567	0.000114490193771791	4	4	S	404589	Anaeromyxobacter sp. Fw109-5	0.000381675018988332
575	1	L075_1	1568	5.72450968858954e-05	2	0	F	39	Archangiaceae	0.000190837509494166
575	1	L075_1	1569	5.72450968858954e-05	2	0	G	44	Melittangium	0.000190837509494166
575	1	L075_1	1570	5.72450968858954e-05	2	0	S	83453	Melittangium boletus	0.000190837509494166
575	1	L075_1	1572	0.000228980387543581	8	0	O	213118	Desulfobacterales	0.000763350037976664
575	1	L075_1	1573	0.000114490193771791	4	0	F	213119	Desulfobacteraceae	0.000381675018988332
575	1	L075_1	1574	8.5867645328843e-05	3	0	G	2289	Desulfobacter	0.000286256264241249
575	1	L075_1	1575	8.5867645328843e-05	3	0	S	2293	Desulfobacter postgatei	0.000286256264241249
575	1	L075_1	1577	2.86225484429477e-05	1	0	G	896	Desulfococcus	9.5418754747083e-05
575	1	L075_1	1578	2.86225484429477e-05	1	1	S	897	Desulfococcus multivorans	9.5418754747083e-05
575	1	L075_1	1579	0.000114490193771791	4	0	F	213121	Desulfobulbaceae	0.000381675018988332
575	1	L075_1	1580	0.000114490193771791	4	0	G	109168	Desulfotalea	0.000381675018988332
575	1	L075_1	1581	0.000114490193771791	4	0	S	84980	Desulfotalea psychrophila	0.000381675018988332
575	1	L075_1	1583	0.000200357839100634	7	0	O	69541	Desulfuromonadales	0.000667931283229581
575	1	L075_1	1584	0.000114490193771791	4	0	F	213421	Desulfuromonadaceae	0.000381675018988332
575	1	L075_1	1585	8.5867645328843e-05	3	0	G	18	Pelobacter	0.000286256264241249
575	1	L075_1	1586	5.72450968858954e-05	2	0	S	19	Pelobacter carbinolicus	0.000190837509494166
575	1	L075_1	1588	2.86225484429477e-05	1	1	S	29542	Pelobacter acetylenicus	9.5418754747083e-05
575	1	L075_1	1589	2.86225484429477e-05	1	0	G	890	Desulfuromonas	9.5418754747083e-05
575	1	L075_1	1590	2.86225484429477e-05	1	1	S	1603606	Desulfuromonas soudanensis	9.5418754747083e-05
575	1	L075_1	1591	8.5867645328843e-05	3	0	F	213422	Geobacteraceae	0.000286256264241249
575	1	L075_1	1592	8.5867645328843e-05	3	1	G	28231	Geobacter	0.000286256264241249
575	1	L075_1	1593	2.86225484429477e-05	1	1	S	443144	Geobacter sp. M21	9.5418754747083e-05
575	1	L075_1	1594	2.86225484429477e-05	1	0	S	1203471	Geobacter daltonii	9.5418754747083e-05
575	1	L075_1	1596	2.86225484429477e-05	1	0	O	453227	Desulfarculales	9.5418754747083e-05
575	1	L075_1	1597	2.86225484429477e-05	1	0	F	453228	Desulfarculaceae	9.5418754747083e-05
575	1	L075_1	1598	2.86225484429477e-05	1	0	G	453229	Desulfarculus	9.5418754747083e-05
575	1	L075_1	1599	2.86225484429477e-05	1	0	S	453230	Desulfarculus baarsii	9.5418754747083e-05
575	1	L075_1	1601	0.0330590434516046	1155	39	C	28216	Betaproteobacteria	0.110208661732881
575	1	L075_1	1602	0.0283935680554041	992	121	O	80840	Burkholderiales	0.0946554047091064
575	1	L075_1	1605	0.00423613716955626	148	148	S	1834205	Burkholderiales bacterium YL45	0.0141219757025683
575	1	L075_1	1606	0.00334883816782488	117	117	S	1469502	Burkholderiales bacterium GJ-E10	0.0111639943054087
575	1	L075_1	1608	0.00123076958304675	43	0	G	318147	Paucibacter	0.00410300645412457
575	1	L075_1	1609	0.00123076958304675	43	43	S	1768242	Paucibacter sp. KCTC 42545	0.00410300645412457
575	1	L075_1	1610	0.00114490193771791	40	26	G	32012	Thiomonas	0.00381675018988332
575	1	L075_1	1611	0.00037209312975832	13	13	S	1050370	Thiomonas sp. X19	0.00124044381171208
575	1	L075_1	1612	2.86225484429477e-05	1	1	S	926	Thiomonas intermedia	9.5418754747083e-05
575	1	L075_1	1613	8.5867645328843e-05	3	0	G	28067	Rubrivivax	0.000286256264241249
575	1	L075_1	1614	8.5867645328843e-05	3	0	S	28068	Rubrivivax gelatinosus	0.000286256264241249
575	1	L075_1	1616	2.86225484429477e-05	1	0	G	212743	Rhizobacter	9.5418754747083e-05
575	1	L075_1	1617	2.86225484429477e-05	1	1	S	946333	Rhizobacter gummiphilus	9.5418754747083e-05
575	1	L075_1	1618	0.00681216652942155	238	15	F	119060	Burkholderiaceae	0.0227096636298058
575	1	L075_1	1619	0.00226118132699287	79	45	G	106589	Cupriavidus	0.00753808162501956
575	1	L075_1	1620	0.000658318614187797	23	0	S	82541	Cupriavidus gilardii	0.00219463135918291
575	1	L075_1	1622	0.000257602935986529	9	0	S	106590	Cupriavidus necator	0.000858768792723747
575	1	L075_1	1625	5.72450968858954e-05	2	2	S	96344	Cupriavidus oxalaticus	0.000190837509494166
575	1	L075_1	1626	0.00160286271280507	56	0	G	44013	Polynucleobacter	0.00534345026583665
575	1	L075_1	1627	0.00160286271280507	56	56	S	576610	Polynucleobacter necessarius	0.00534345026583665
575	1	L075_1	1628	0.000887299001731378	31	3	G	48736	Ralstonia	0.00295798139715957
575	1	L075_1	1629	0.00074418625951664	26	26	S	190721	Ralstonia insidiosa	0.00248088762342416
575	1	L075_1	1630	5.72450968858954e-05	2	1	S	329	Ralstonia pickettii	0.000190837509494166
575	1	L075_1	1632	0.000772808807959587	27	9	G	32008	Burkholderia	0.00257630637817124
575	1	L075_1	1634	0.000257602935986529	9	9	S	488447	Burkholderia contaminans	0.000858768792723747
575	1	L075_1	1636	2.86225484429477e-05	1	1	S	28450	Burkholderia pseudomallei	9.5418754747083e-05
575	1	L075_1	1637	2.86225484429477e-05	1	1	S	57975	Burkholderia thailandensis	9.5418754747083e-05
575	1	L075_1	1638	0.000572450968858954	20	0	G	93217	Pandoraea	0.00190837509494166
575	1	L075_1	1639	0.00037209312975832	13	13	S	656179	Pandoraea faecigallinarum	0.00124044381171208
575	1	L075_1	1640	8.5867645328843e-05	3	3	S	93220	Pandoraea pnomenusa	0.000286256264241249
575	1	L075_1	1641	8.5867645328843e-05	3	3	S	445709	Pandoraea thiooxydans	0.000286256264241249
575	1	L075_1	1642	2.86225484429477e-05	1	1	S	656178	Pandoraea vervacti	9.5418754747083e-05
575	1	L075_1	1643	0.000286225484429477	10	0	G	1822464	Paraburkholderia	0.000954187547470831
575	1	L075_1	1644	0.000257602935986529	9	9	S	169427	Paraburkholderia terricola	0.000858768792723747
575	1	L075_1	1645	2.86225484429477e-05	1	0	S	948107	Paraburkholderia sprentiae	9.5418754747083e-05
575	1	L075_1	1647	0.00269051955363708	94	3	F	506	Alcaligenaceae	0.00896936294622581
575	1	L075_1	1648	0.00085867645328843	30	30	G	29574	Taylorella	0.00286256264241249
575	1	L075_1	1649	0.000601073517301901	21	9	G	222	Achromobacter	0.00200379384968874
575	1	L075_1	1650	0.000257602935986529	9	9	S	32002	Achromobacter denitrificans	0.000858768792723747
575	1	L075_1	1651	2.86225484429477e-05	1	1	S	217203	Achromobacter spanius	9.5418754747083e-05
575	1	L075_1	1652	2.86225484429477e-05	1	1	S	217204	Achromobacter insolitus	9.5418754747083e-05
575	1	L075_1	1653	2.86225484429477e-05	1	1	S	1758194	Achromobacter sp. AONIH1	9.5418754747083e-05
575	1	L075_1	1654	0.000515205871973058	18	0	G	517	Bordetella	0.00171753758544749
575	1	L075_1	1655	0.000143112742214738	5	5	S	2163011	Bordetella sp. HZ20	0.000477093773735415
575	1	L075_1	1656	0.000143112742214738	5	5	S	463040	Bordetella genomosp. 13	0.000477093773735415
575	1	L075_1	1657	8.5867645328843e-05	3	3	S	1416803	Bordetella genomosp. 9	0.000286256264241249
575	1	L075_1	1658	5.72450968858954e-05	2	2	S	103855	Bordetella hinzii	0.000190837509494166
575	1	L075_1	1659	2.86225484429477e-05	1	1	S	463024	Bordetella genomosp. 6	9.5418754747083e-05
575	1	L075_1	1660	2.86225484429477e-05	1	1	S	94624	Bordetella petrii	9.5418754747083e-05
575	1	L075_1	1661	2.86225484429477e-05	1	1	S	35814	Bordetella holmesii	9.5418754747083e-05
575	1	L075_1	1662	0.00037209312975832	13	0	G	359336	Castellaniella	0.00124044381171208
575	1	L075_1	1663	0.00037209312975832	13	0	S	75697	Castellaniella defragrans	0.00124044381171208
575	1	L075_1	1665	0.000200357839100634	7	0	G	305976	Pusillimonas	0.000667931283229581
575	1	L075_1	1666	0.000200357839100634	7	7	S	1007105	Pusillimonas sp. T7-7	0.000667931283229581
575	1	L075_1	1667	2.86225484429477e-05	1	0	G	290425	Advenella	9.5418754747083e-05
575	1	L075_1	1668	2.86225484429477e-05	1	0	S	302406	Advenella mimigardefordensis	9.5418754747083e-05
575	1	L075_1	1670	2.86225484429477e-05	1	0	G	1100891	Paenalcaligenes	9.5418754747083e-05
575	1	L075_1	1671	2.86225484429477e-05	1	1	S	643674	Paenalcaligenes hominis	9.5418754747083e-05
575	1	L075_1	1672	0.00208944603633518	73	3	F	80864	Comamonadaceae	0.00696556909653706
575	1	L075_1	1673	0.000772808807959587	27	0	G	283	Comamonas	0.00257630637817124
575	1	L075_1	1674	0.000715563711073692	25	25	S	1082851	Comamonas serinivorans	0.00238546886867708
575	1	L075_1	1675	5.72450968858954e-05	2	2	S	225991	Comamonas aquatica	0.000190837509494166
575	1	L075_1	1676	0.000314848032872424	11	11	G	1649468	Melaminivora	0.00104960630221791
575	1	L075_1	1677	0.000286225484429477	10	0	G	665874	Limnohabitans	0.000954187547470831
575	1	L075_1	1678	0.000286225484429477	10	10	S	1678128	Limnohabitans sp. 63ED37-2	0.000954187547470831
575	1	L075_1	1679	0.000114490193771791	4	1	G	34072	Variovorax	0.000381675018988332
575	1	L075_1	1680	8.5867645328843e-05	3	3	S	1034889	Variovorax sp. HW608	0.000286256264241249
575	1	L075_1	1681	8.5867645328843e-05	3	1	G	12916	Acidovorax	0.000286256264241249
575	1	L075_1	1682	5.72450968858954e-05	2	0	S	80867	Acidovorax avenae	0.000190837509494166
575	1	L075_1	1684	8.5867645328843e-05	3	0	G	219181	Ottowia	0.000286256264241249
575	1	L075_1	1685	8.5867645328843e-05	3	3	S	2109914	Ottowia oryzae	0.000286256264241249
575	1	L075_1	1686	8.5867645328843e-05	3	0	G	28065	Rhodoferax	0.000286256264241249
575	1	L075_1	1687	5.72450968858954e-05	2	0	S	192843	Rhodoferax ferrireducens	0.000190837509494166
575	1	L075_1	1689	2.86225484429477e-05	1	1	S	81479	Rhodoferax antarcticus	9.5418754747083e-05
575	1	L075_1	1690	5.72450968858954e-05	2	0	G	174951	Ramlibacter	0.000190837509494166
575	1	L075_1	1691	5.72450968858954e-05	2	2	S	94132	Ramlibacter tataouinensis	0.000190837509494166
575	1	L075_1	1692	5.72450968858954e-05	2	0	G	281915	Curvibacter	0.000190837509494166
575	1	L075_1	1693	5.72450968858954e-05	2	2	S	1844971	Curvibacter sp. AEP1-3	0.000190837509494166
575	1	L075_1	1694	5.72450968858954e-05	2	0	G	47420	Hydrogenophaga	0.000190837509494166
575	1	L075_1	1695	5.72450968858954e-05	2	2	S	1842537	Hydrogenophaga sp. RAC07	0.000190837509494166
575	1	L075_1	1697	2.86225484429477e-05	1	1	S	1458426	Comamonadaceae bacterium B1	9.5418754747083e-05
575	1	L075_1	1698	2.86225484429477e-05	1	0	G	201096	Alicycliphilus	9.5418754747083e-05
575	1	L075_1	1699	2.86225484429477e-05	1	0	S	179636	Alicycliphilus denitrificans	9.5418754747083e-05
575	1	L075_1	1701	2.86225484429477e-05	1	0	G	52972	Polaromonas	9.5418754747083e-05
575	1	L075_1	1702	2.86225484429477e-05	1	0	S	216465	Polaromonas naphthalenivorans	9.5418754747083e-05
575	1	L075_1	1704	0.00191771074567749	67	0	F	75682	Oxalobacteraceae	0.00639305656805456
575	1	L075_1	1705	0.00151699506747623	53	2	G	29580	Janthinobacterium	0.0050571940015954
575	1	L075_1	1706	0.00145974997059033	51	51	S	1236179	Janthinobacterium sp. B9-8	0.00486635649210124
575	1	L075_1	1707	0.000171735290657686	6	0	G	149698	Massilia	0.000572512528482498
575	1	L075_1	1708	0.000171735290657686	6	6	S	1707785	Massilia sp. WG5	0.000572512528482498
575	1	L075_1	1709	8.5867645328843e-05	3	0	G	303379	Herminiimonas	0.000286256264241249
575	1	L075_1	1710	8.5867645328843e-05	3	3	S	1809410	Herminiimonas arsenitoxidans	0.000286256264241249
575	1	L075_1	1711	5.72450968858954e-05	2	0	G	963	Herbaspirillum	0.000190837509494166
575	1	L075_1	1712	5.72450968858954e-05	2	0	S	80842	Herbaspirillum rubrisubalbicans	0.000190837509494166
575	1	L075_1	1714	5.72450968858954e-05	2	0	G	202907	Collimonas	0.000190837509494166
575	1	L075_1	1715	5.72450968858954e-05	2	2	S	158899	Collimonas fungivorans	0.000190837509494166
575	1	L075_1	1716	2.86225484429477e-05	1	0	G	846	Oxalobacter	9.5418754747083e-05
575	1	L075_1	1717	2.86225484429477e-05	1	1	S	847	Oxalobacter formigenes	9.5418754747083e-05
575	1	L075_1	1718	0.00128801467993265	45	1	O	32003	Nitrosomonadales	0.00429384396361874
575	1	L075_1	1719	0.000658318614187797	23	0	F	206379	Nitrosomonadaceae	0.00219463135918291
575	1	L075_1	1720	0.000658318614187797	23	23	G	914	Nitrosomonas	0.00219463135918291
575	1	L075_1	1721	0.000429338226644215	15	0	F	90627	Gallionellaceae	0.00143128132120625
575	1	L075_1	1722	0.000314848032872424	11	0	G	96	Gallionella	0.00104960630221791
575	1	L075_1	1723	0.000314848032872424	11	0	S	370405	Gallionella capsiferriformans	0.00104960630221791
575	1	L075_1	1725	8.5867645328843e-05	3	0	G	935200	Sulfuricella	0.000286256264241249
575	1	L075_1	1726	8.5867645328843e-05	3	0	S	649841	Sulfuricella denitrificans	0.000286256264241249
575	1	L075_1	1728	2.86225484429477e-05	1	0	G	1778653	Sulfuriferula	9.5418754747083e-05
575	1	L075_1	1729	2.86225484429477e-05	1	1	S	1985873	Sulfuriferula sp. AH1	9.5418754747083e-05
575	1	L075_1	1730	0.000171735290657686	6	0	F	2008793	Sterolibacteriaceae	0.000572512528482498
575	1	L075_1	1731	0.000171735290657686	6	0	G	378210	Methyloversatilis	0.000572512528482498
575	1	L075_1	1732	0.000171735290657686	6	6	S	1842540	Methyloversatilis sp. RAC08	0.000572512528482498
575	1	L075_1	1733	0.00103041174394612	36	1	O	206351	Neisseriales	0.00343507517089499
575	1	L075_1	1734	0.000658318614187797	23	0	F	1499392	Chromobacteriaceae	0.00219463135918291
575	1	L075_1	1736	0.000286225484429477	10	2	G	535	Chromobacterium	0.000954187547470831
575	1	L075_1	1737	0.000228980387543581	8	8	S	1108595	Chromobacterium vaccinii	0.000763350037976664
575	1	L075_1	1738	0.000257602935986529	9	0	G	57479	Microvirgula	0.000858768792723747
575	1	L075_1	1739	0.000257602935986529	9	9	S	57480	Microvirgula aerodenitrificans	0.000858768792723747
575	1	L075_1	1740	5.72450968858954e-05	2	0	G	57739	Vogesella	0.000190837509494166
575	1	L075_1	1741	5.72450968858954e-05	2	2	S	1192162	Vogesella sp. LIG4	0.000190837509494166
575	1	L075_1	1742	2.86225484429477e-05	1	0	G	168470	Laribacter	9.5418754747083e-05
575	1	L075_1	1743	2.86225484429477e-05	1	1	S	168471	Laribacter hongkongensis	9.5418754747083e-05
575	1	L075_1	1744	2.86225484429477e-05	1	0	G	885864	Jeongeupia	9.5418754747083e-05
575	1	L075_1	1745	2.86225484429477e-05	1	1	S	1906741	Jeongeupia sp. USM3	9.5418754747083e-05
575	1	L075_1	1746	0.000343470581315372	12	2	F	481	Neisseriaceae	0.001145025056965
575	1	L075_1	1747	0.000228980387543581	8	2	G	482	Neisseria	0.000763350037976664
575	1	L075_1	1748	0.000114490193771791	4	4	S	28449	Neisseria subflava	0.000381675018988332
575	1	L075_1	1749	2.86225484429477e-05	1	1	S	488	Neisseria mucosa	9.5418754747083e-05
575	1	L075_1	1750	2.86225484429477e-05	1	1	S	495	Neisseria elongata	9.5418754747083e-05
575	1	L075_1	1751	2.86225484429477e-05	1	0	G	59	Vitreoscilla	9.5418754747083e-05
575	1	L075_1	1752	2.86225484429477e-05	1	1	S	63	Vitreoscilla filiformis	9.5418754747083e-05
575	1	L075_1	1753	2.86225484429477e-05	1	0	G	1193515	Snodgrassella	9.5418754747083e-05
575	1	L075_1	1754	2.86225484429477e-05	1	0	S	1196083	Snodgrassella alvi	9.5418754747083e-05
575	1	L075_1	1756	0.000944544098617273	33	0	O	206389	Rhodocyclales	0.00314881890665374
575	1	L075_1	1757	0.000915921550174326	32	0	F	2008794	Zoogloeaceae	0.00305340015190666
575	1	L075_1	1758	0.00085867645328843	30	0	G	12960	Azoarcus	0.00286256264241249
575	1	L075_1	1759	0.00085867645328843	30	30	S	41977	Azoarcus communis	0.00286256264241249
575	1	L075_1	1760	5.72450968858954e-05	2	0	G	33057	Thauera	0.000190837509494166
575	1	L075_1	1761	5.72450968858954e-05	2	0	S	59405	Thauera aromatica	0.000190837509494166
575	1	L075_1	1763	2.86225484429477e-05	1	0	F	75787	Rhodocyclaceae	9.5418754747083e-05
575	1	L075_1	1764	2.86225484429477e-05	1	0	G	146937	Azospira	9.5418754747083e-05
575	1	L075_1	1765	2.86225484429477e-05	1	0	S	146939	Azospira oryzae	9.5418754747083e-05
575	1	L075_1	1768	0.000257602935986529	9	0	G	1381133	Candidatus Profftella	0.000858768792723747
575	1	L075_1	1769	0.000257602935986529	9	9	S	669502	Candidatus Profftella armatura	0.000858768792723747
575	1	L075_1	1771	2.86225484429477e-05	1	1	S	1904640	Betaproteobacteria bacterium GR16-43	9.5418754747083e-05
575	1	L075_1	1772	0.00684078907786449	239	12	C	28211	Alphaproteobacteria	0.0228050823845528
575	1	L075_1	1773	0.00309123523183835	108	15	O	356	Rhizobiales	0.010305225512685
575	1	L075_1	1774	0.000830053904845483	29	0	F	82115	Rhizobiaceae	0.00276714388766541
575	1	L075_1	1776	0.00048658332353011	17	1	G	379	Rhizobium	0.00162211883070041
575	1	L075_1	1777	0.00037209312975832	13	13	S	384	Rhizobium leguminosarum	0.00124044381171208
575	1	L075_1	1778	5.72450968858954e-05	2	0	S	29449	Rhizobium etli	0.000190837509494166
575	1	L075_1	1780	2.86225484429477e-05	1	1	S	2028343	Rhizobium sp. 11515TR	9.5418754747083e-05
575	1	L075_1	1781	0.000114490193771791	4	0	G	357	Agrobacterium	0.000381675018988332
575	1	L075_1	1782	8.5867645328843e-05	3	3	S	359	Agrobacterium rhizogenes	0.000286256264241249
575	1	L075_1	1784	2.86225484429477e-05	1	0	S	358	Agrobacterium tumefaciens	9.5418754747083e-05
575	1	L075_1	1787	5.72450968858954e-05	2	1	G	28105	Sinorhizobium	0.000190837509494166
575	1	L075_1	1788	2.86225484429477e-05	1	1	S	382	Sinorhizobium meliloti	9.5418754747083e-05
575	1	L075_1	1789	5.72450968858954e-05	2	0	G	106591	Ensifer	0.000190837509494166
575	1	L075_1	1790	5.72450968858954e-05	2	0	S	716925	Ensifer sojae	0.000190837509494166
575	1	L075_1	1792	0.000658318614187797	23	1	F	41294	Bradyrhizobiaceae	0.00219463135918291
575	1	L075_1	1793	0.00037209312975832	13	0	G	374	Bradyrhizobium	0.00124044381171208
575	1	L075_1	1794	0.000200357839100634	7	7	S	1437360	Bradyrhizobium erythrophlei	0.000667931283229581
575	1	L075_1	1795	2.86225484429477e-05	1	1	S	2057741	Bradyrhizobium sp. SK17	9.5418754747083e-05
575	1	L075_1	1796	2.86225484429477e-05	1	1	S	114615	Bradyrhizobium sp. ORS 278	9.5418754747083e-05
575	1	L075_1	1797	2.86225484429477e-05	1	1	S	115808	Bradyrhizobium sp. ORS 285	9.5418754747083e-05
575	1	L075_1	1798	2.86225484429477e-05	1	1	S	288000	Bradyrhizobium sp. BTAi1	9.5418754747083e-05
575	1	L075_1	1799	2.86225484429477e-05	1	1	S	722472	Bradyrhizobium lablabi	9.5418754747083e-05
575	1	L075_1	1800	2.86225484429477e-05	1	1	S	1355477	Bradyrhizobium diazoefficiens	9.5418754747083e-05
575	1	L075_1	1802	0.000114490193771791	4	4	S	709797	Bradyrhizobiaceae bacterium SG-6C	0.000381675018988332
575	1	L075_1	1803	5.72450968858954e-05	2	0	G	911	Nitrobacter	0.000190837509494166
575	1	L075_1	1804	5.72450968858954e-05	2	0	S	912	Nitrobacter hamburgensis	0.000190837509494166
575	1	L075_1	1806	2.86225484429477e-05	1	0	G	1073	Rhodopseudomonas	9.5418754747083e-05
575	1	L075_1	1807	2.86225484429477e-05	1	1	S	1076	Rhodopseudomonas palustris	9.5418754747083e-05
575	1	L075_1	1808	2.86225484429477e-05	1	0	G	85413	Bosea	9.5418754747083e-05
575	1	L075_1	1809	2.86225484429477e-05	1	1	S	1526658	Bosea vaviloviae	9.5418754747083e-05
575	1	L075_1	1810	2.86225484429477e-05	1	0	G	1649510	Variibacter	9.5418754747083e-05
575	1	L075_1	1811	2.86225484429477e-05	1	1	S	1333996	Variibacter gotjawalensis	9.5418754747083e-05
575	1	L075_1	1812	0.000400715678201267	14	3	F	119045	Methylobacteriaceae	0.00133586256645916
575	1	L075_1	1813	0.000257602935986529	9	0	G	186650	Microvirga	0.000858768792723747
575	1	L075_1	1814	0.000257602935986529	9	9	S	1882682	Microvirga ossetica	0.000858768792723747
575	1	L075_1	1815	5.72450968858954e-05	2	0	G	407	Methylobacterium	0.000190837509494166
575	1	L075_1	1816	5.72450968858954e-05	2	2	S	2202828	Methylobacterium sp. 17Sr1-43	0.000190837509494166
575	1	L075_1	1817	0.000343470581315372	12	0	F	69277	Phyllobacteriaceae	0.001145025056965
575	1	L075_1	1818	0.000228980387543581	8	0	G	68287	Mesorhizobium	0.000763350037976664
575	1	L075_1	1819	0.000143112742214738	5	5	S	381	Mesorhizobium loti	0.000477093773735415
575	1	L075_1	1820	2.86225484429477e-05	1	1	S	278153	Mesorhizobium sp. WSM1497	9.5418754747083e-05
575	1	L075_1	1821	2.86225484429477e-05	1	0	S	536018	Mesorhizobium australicum	9.5418754747083e-05
575	1	L075_1	1823	2.86225484429477e-05	1	1	S	1670800	Mesorhizobium oceanicum	9.5418754747083e-05
575	1	L075_1	1824	8.5867645328843e-05	3	0	G	245876	Nitratireductor	0.000286256264241249
575	1	L075_1	1825	8.5867645328843e-05	3	3	S	472175	Nitratireductor basaltis	0.000286256264241249
575	1	L075_1	1826	2.86225484429477e-05	1	0	G	31988	Aminobacter	9.5418754747083e-05
575	1	L075_1	1827	2.86225484429477e-05	1	1	S	374606	Aminobacter sp. MSH1	9.5418754747083e-05
575	1	L075_1	1828	0.000143112742214738	5	0	F	45401	Hyphomicrobiaceae	0.000477093773735415
575	1	L075_1	1829	8.5867645328843e-05	3	0	G	1082930	Pelagibacterium	0.000286256264241249
575	1	L075_1	1830	8.5867645328843e-05	3	0	S	531813	Pelagibacterium halotolerans	0.000286256264241249
575	1	L075_1	1832	2.86225484429477e-05	1	0	G	81	Hyphomicrobium	9.5418754747083e-05
575	1	L075_1	1833	2.86225484429477e-05	1	0	S	53399	Hyphomicrobium denitrificans	9.5418754747083e-05
575	1	L075_1	1835	2.86225484429477e-05	1	0	G	59282	Blastochloris	9.5418754747083e-05
575	1	L075_1	1836	2.86225484429477e-05	1	1	S	1079	Blastochloris viridis	9.5418754747083e-05
575	1	L075_1	1837	8.5867645328843e-05	3	0	F	772	Bartonellaceae	0.000286256264241249
575	1	L075_1	1838	8.5867645328843e-05	3	0	G	773	Bartonella	0.000286256264241249
575	1	L075_1	1839	8.5867645328843e-05	3	3	S	1686310	Bartonella apis	0.000286256264241249
575	1	L075_1	1840	8.5867645328843e-05	3	0	F	118882	Brucellaceae	0.000286256264241249
575	1	L075_1	1841	8.5867645328843e-05	3	0	G	528	Ochrobactrum	0.000286256264241249
575	1	L075_1	1842	2.86225484429477e-05	1	1	S	271865	Ochrobactrum sp. A44	9.5418754747083e-05
575	1	L075_1	1843	2.86225484429477e-05	1	1	S	419475	Ochrobactrum pseudogrignonense	9.5418754747083e-05
575	1	L075_1	1844	2.86225484429477e-05	1	1	S	571256	Ochrobactrum pituitosum	9.5418754747083e-05
575	1	L075_1	1845	5.72450968858954e-05	2	0	F	335928	Xanthobacteraceae	0.000190837509494166
575	1	L075_1	1846	2.86225484429477e-05	1	0	G	6	Azorhizobium	9.5418754747083e-05
575	1	L075_1	1847	2.86225484429477e-05	1	0	S	7	Azorhizobium caulinodans	9.5418754747083e-05
575	1	L075_1	1849	2.86225484429477e-05	1	0	G	152053	Starkeya	9.5418754747083e-05
575	1	L075_1	1850	2.86225484429477e-05	1	0	S	921	Starkeya novella	9.5418754747083e-05
575	1	L075_1	1852	2.86225484429477e-05	1	0	F	45404	Beijerinckiaceae	9.5418754747083e-05
575	1	L075_1	1853	2.86225484429477e-05	1	0	G	532	Beijerinckia	9.5418754747083e-05
575	1	L075_1	1854	2.86225484429477e-05	1	0	S	533	Beijerinckia indica	9.5418754747083e-05
575	1	L075_1	1857	2.86225484429477e-05	1	0	F	655351	Cohaesibacteraceae	9.5418754747083e-05
575	1	L075_1	1858	2.86225484429477e-05	1	0	G	655352	Cohaesibacter	9.5418754747083e-05
575	1	L075_1	1859	2.86225484429477e-05	1	1	S	1798205	Cohaesibacter sp. ES.047	9.5418754747083e-05
575	1	L075_1	1860	0.00148837251903328	52	0	O	204455	Rhodobacterales	0.00496177524684832
575	1	L075_1	1861	0.00140250487370444	49	9	F	31989	Rhodobacteraceae	0.00467551898260707
575	1	L075_1	1862	0.00037209312975832	13	0	G	265	Paracoccus	0.00124044381171208
575	1	L075_1	1863	0.000143112742214738	5	0	S	266	Paracoccus denitrificans	0.000477093773735415
575	1	L075_1	1865	0.000143112742214738	5	5	S	2259340	Paracoccus sp. SC2-6	0.000477093773735415
575	1	L075_1	1866	5.72450968858954e-05	2	2	S	34004	Paracoccus aminovorans	0.000190837509494166
575	1	L075_1	1867	2.86225484429477e-05	1	1	S	1529068	Paracoccus sp. BM15	9.5418754747083e-05
575	1	L075_1	1868	0.000286225484429477	10	0	G	1097466	Defluviimonas	0.000954187547470831
575	1	L075_1	1869	0.000286225484429477	10	10	S	1335048	Defluviimonas alba	0.000954187547470831
575	1	L075_1	1870	0.000200357839100634	7	0	G	97050	Ruegeria	0.000667931283229581
575	1	L075_1	1871	0.000171735290657686	6	6	S	292414	Ruegeria sp. TM1040	0.000572512528482498
575	1	L075_1	1872	2.86225484429477e-05	1	1	S	2099786	Ruegeria sp. NKC1-1	9.5418754747083e-05
575	1	L075_1	1873	8.5867645328843e-05	3	3	G	478070	Labrenzia	0.000286256264241249
575	1	L075_1	1874	5.72450968858954e-05	2	0	G	875170	Celeribacter	0.000190837509494166
575	1	L075_1	1875	5.72450968858954e-05	2	2	S	1397108	Celeribacter marinus	0.000190837509494166
575	1	L075_1	1877	2.86225484429477e-05	1	1	S	1904441	Rhodobacteraceae bacterium	9.5418754747083e-05
575	1	L075_1	1878	2.86225484429477e-05	1	1	S	2033435	Rhodobacteraceae bacterium QY30	9.5418754747083e-05
575	1	L075_1	1879	5.72450968858954e-05	2	0	G	58842	Sagittula	0.000190837509494166
575	1	L075_1	1880	5.72450968858954e-05	2	2	S	2009329	Sagittula sp. P11	0.000190837509494166
575	1	L075_1	1881	2.86225484429477e-05	1	0	G	2211641	Yoonia	9.5418754747083e-05
575	1	L075_1	1882	2.86225484429477e-05	1	1	S	245188	Yoonia vestfoldensis	9.5418754747083e-05
575	1	L075_1	1883	8.5867645328843e-05	3	0	F	69657	Hyphomonadaceae	0.000286256264241249
575	1	L075_1	1884	8.5867645328843e-05	3	0	G	85	Hyphomonas	0.000286256264241249
575	1	L075_1	1885	5.72450968858954e-05	2	2	S	1873716	Hyphomonas sp. CACIAM 19H1	0.000190837509494166
575	1	L075_1	1886	2.86225484429477e-05	1	0	S	81032	Hyphomonas neptunium	9.5418754747083e-05
575	1	L075_1	1888	0.000772808807959587	27	0	O	766	Rickettsiales	0.00257630637817124
575	1	L075_1	1889	0.000429338226644215	15	0	F	775	Rickettsiaceae	0.00143128132120625
575	1	L075_1	1890	0.000429338226644215	15	0	G	2115980	Candidatus Phycorickettsia	0.00143128132120625
575	1	L075_1	1891	0.000429338226644215	15	15	S	2115978	Candidatus Phycorickettsia trachydisci	0.00143128132120625
575	1	L075_1	1894	0.000343470581315372	12	12	S	1528098	Rickettsiales bacterium Ac37b	0.001145025056965
575	1	L075_1	1895	0.00048658332353011	17	1	O	204457	Sphingomonadales	0.00162211883070041
575	1	L075_1	1896	0.000343470581315372	12	1	F	41297	Sphingomonadaceae	0.001145025056965
575	1	L075_1	1897	8.5867645328843e-05	3	0	G	150203	Blastomonas	0.000286256264241249
575	1	L075_1	1898	8.5867645328843e-05	3	3	S	1842535	Blastomonas sp. RAC04	0.000286256264241249
575	1	L075_1	1899	8.5867645328843e-05	3	0	G	165695	Sphingobium	0.000286256264241249
575	1	L075_1	1900	5.72450968858954e-05	2	2	S	1332080	Sphingobium baderi	0.000190837509494166
575	1	L075_1	1901	2.86225484429477e-05	1	1	S	1315974	Sphingobium sp. TKS	9.5418754747083e-05
575	1	L075_1	1902	5.72450968858954e-05	2	1	G	165697	Sphingopyxis	0.000190837509494166
575	1	L075_1	1903	2.86225484429477e-05	1	0	S	117207	Sphingopyxis alaskensis	9.5418754747083e-05
575	1	L075_1	1905	5.72450968858954e-05	2	0	G	1434046	Sphingorhabdus	0.000190837509494166
575	1	L075_1	1906	5.72450968858954e-05	2	2	S	266812	Sphingorhabdus flavimaris	0.000190837509494166
575	1	L075_1	1907	2.86225484429477e-05	1	0	G	165696	Novosphingobium	9.5418754747083e-05
575	1	L075_1	1908	2.86225484429477e-05	1	1	S	158500	Novosphingobium resinovorum	9.5418754747083e-05
575	1	L075_1	1909	0.000114490193771791	4	1	F	335929	Erythrobacteraceae	0.000381675018988332
575	1	L075_1	1910	2.86225484429477e-05	1	0	G	1041	Erythrobacter	9.5418754747083e-05
575	1	L075_1	1911	2.86225484429477e-05	1	0	S	39960	Erythrobacter litoralis	9.5418754747083e-05
575	1	L075_1	1913	2.86225484429477e-05	1	0	G	1111	Porphyrobacter	9.5418754747083e-05
575	1	L075_1	1914	2.86225484429477e-05	1	1	S	2003315	Porphyrobacter sp. CACIAM 03H1	9.5418754747083e-05
575	1	L075_1	1915	2.86225484429477e-05	1	0	G	361177	Altererythrobacter	9.5418754747083e-05
575	1	L075_1	1916	2.86225484429477e-05	1	1	S	476157	Altererythrobacter ishigakiensis	9.5418754747083e-05
575	1	L075_1	1917	0.000457960775087163	16	0	O	204441	Rhodospirillales	0.00152670007595333
575	1	L075_1	1918	0.000314848032872424	11	0	F	433	Acetobacteraceae	0.00104960630221791
575	1	L075_1	1919	0.000171735290657686	6	2	G	434	Acetobacter	0.000572512528482498
575	1	L075_1	1920	8.5867645328843e-05	3	1	S	438	Acetobacter pasteurianus	0.000286256264241249
575	1	L075_1	1923	2.86225484429477e-05	1	1	S	435	Acetobacter aceti	9.5418754747083e-05
575	1	L075_1	1924	5.72450968858954e-05	2	2	G	125216	Roseomonas	0.000190837509494166
575	1	L075_1	1925	2.86225484429477e-05	1	0	G	441	Gluconobacter	9.5418754747083e-05
575	1	L075_1	1926	2.86225484429477e-05	1	1	S	318683	Gluconobacter albidus	9.5418754747083e-05
575	1	L075_1	1927	2.86225484429477e-05	1	0	G	89583	Gluconacetobacter	9.5418754747083e-05
575	1	L075_1	1928	2.86225484429477e-05	1	0	S	33996	Gluconacetobacter diazotrophicus	9.5418754747083e-05
575	1	L075_1	1930	2.86225484429477e-05	1	0	G	153497	Kozakia	9.5418754747083e-05
575	1	L075_1	1931	2.86225484429477e-05	1	1	S	153496	Kozakia baliensis	9.5418754747083e-05
575	1	L075_1	1932	0.000143112742214738	5	0	F	41295	Rhodospirillaceae	0.000477093773735415
575	1	L075_1	1933	8.5867645328843e-05	3	0	G	191	Azospirillum	0.000286256264241249
575	1	L075_1	1934	2.86225484429477e-05	1	1	S	192	Azospirillum brasilense	9.5418754747083e-05
575	1	L075_1	1935	2.86225484429477e-05	1	0	S	193	Azospirillum lipoferum	9.5418754747083e-05
575	1	L075_1	1937	2.86225484429477e-05	1	1	S	682998	Azospirillum sp. M2T2B2	9.5418754747083e-05
575	1	L075_1	1938	2.86225484429477e-05	1	1	G	13134	Magnetospirillum	9.5418754747083e-05
575	1	L075_1	1939	2.86225484429477e-05	1	1	G	168934	Thalassospira	9.5418754747083e-05
575	1	L075_1	1941	5.72450968858954e-05	2	0	G	1632780	Phreatobacter	0.000190837509494166
575	1	L075_1	1942	5.72450968858954e-05	2	2	S	1868589	Phreatobacter cathodiphilus	0.000190837509494166
575	1	L075_1	1943	2.86225484429477e-05	1	0	G	991903	Polymorphum	9.5418754747083e-05
575	1	L075_1	1944	2.86225484429477e-05	1	0	S	991904	Polymorphum gilvum	9.5418754747083e-05
575	1	L075_1	1946	5.72450968858954e-05	2	0	O	204458	Caulobacterales	0.000190837509494166
575	1	L075_1	1947	5.72450968858954e-05	2	0	F	76892	Caulobacteraceae	0.000190837509494166
575	1	L075_1	1948	2.86225484429477e-05	1	0	G	75	Caulobacter	9.5418754747083e-05
575	1	L075_1	1949	2.86225484429477e-05	1	1	S	69666	Caulobacter mirabilis	9.5418754747083e-05
575	1	L075_1	1950	2.86225484429477e-05	1	1	G	41275	Brevundimonas	9.5418754747083e-05
575	1	L075_1	1951	2.86225484429477e-05	1	0	O	54526	Pelagibacterales	9.5418754747083e-05
575	1	L075_1	1952	2.86225484429477e-05	1	0	F	1655514	Pelagibacteraceae	9.5418754747083e-05
575	1	L075_1	1954	2.86225484429477e-05	1	1	S	744985	alpha proteobacterium HIMB59	9.5418754747083e-05
575	1	L075_1	1955	2.86225484429477e-05	1	0	O	1921002	Holosporales	9.5418754747083e-05
575	1	L075_1	1956	2.86225484429477e-05	1	0	F	1777752	Candidatus Paracaedibacteraceae	9.5418754747083e-05
575	1	L075_1	1957	2.86225484429477e-05	1	0	G	1521255	Candidatus Paracaedibacter	9.5418754747083e-05
575	1	L075_1	1958	2.86225484429477e-05	1	1	S	91604	Candidatus Paracaedibacter acanthamoebae	9.5418754747083e-05
575	1	L075_1	1959	2.86225484429477e-05	1	0	C	1553900	Oligoflexia	9.5418754747083e-05
575	1	L075_1	1960	2.86225484429477e-05	1	0	O	213481	Bdellovibrionales	9.5418754747083e-05
575	1	L075_1	1961	2.86225484429477e-05	1	0	F	213483	Bdellovibrionaceae	9.5418754747083e-05
575	1	L075_1	1962	2.86225484429477e-05	1	0	G	958	Bdellovibrio	9.5418754747083e-05
575	1	L075_1	1963	2.86225484429477e-05	1	0	S	453816	Bdellovibrio exovorus	9.5418754747083e-05
575	1	L075_1	1965	2.86225484429477e-05	1	0	C	1807140	Acidithiobacillia	9.5418754747083e-05
575	1	L075_1	1966	2.86225484429477e-05	1	0	O	225057	Acidithiobacillales	9.5418754747083e-05
575	1	L075_1	1967	2.86225484429477e-05	1	0	F	225058	Acidithiobacillaceae	9.5418754747083e-05
575	1	L075_1	1968	2.86225484429477e-05	1	0	G	119977	Acidithiobacillus	9.5418754747083e-05
575	1	L075_1	1969	2.86225484429477e-05	1	1	S	920	Acidithiobacillus ferrooxidans	9.5418754747083e-05
575	1	L075_1	1970	0.00123076958304675	43	0	P	203691	Spirochaetes	0.00410300645412457
575	1	L075_1	1971	0.00123076958304675	43	0	C	203692	Spirochaetia	0.00410300645412457
575	1	L075_1	1972	0.0012021470346038	42	0	O	136	Spirochaetales	0.00400758769937749
575	1	L075_1	1973	0.0012021470346038	42	0	F	137	Spirochaetaceae	0.00400758769937749
575	1	L075_1	1974	0.0012021470346038	42	4	G	157	Treponema	0.00400758769937749
575	1	L075_1	1975	0.000400715678201267	14	14	S	1539298	Treponema sp. OMZ 838	0.00133586256645916
575	1	L075_1	1976	0.00037209312975832	13	5	S	158	Treponema denticola	0.00124044381171208
575	1	L075_1	1978	0.000114490193771791	4	0	S	160	Treponema pallidum	0.000381675018988332
575	1	L075_1	1980	0.000114490193771791	4	4	S	221027	Treponema putidum	0.000381675018988332
575	1	L075_1	1981	8.5867645328843e-05	3	0	S	167	Treponema succinifaciens	0.000286256264241249
575	1	L075_1	1984	2.86225484429477e-05	1	0	F	170	Leptospiraceae	9.5418754747083e-05
575	1	L075_1	1985	2.86225484429477e-05	1	0	G	338321	Turneriella	9.5418754747083e-05
575	1	L075_1	1986	2.86225484429477e-05	1	0	S	29510	Turneriella parva	9.5418754747083e-05
575	1	L075_1	1989	0.00108765684083201	38	0	P	203682	Planctomycetes	0.00362591268038916
575	1	L075_1	1990	0.00108765684083201	38	0	C	203683	Planctomycetia	0.00362591268038916
575	1	L075_1	1991	0.00108765684083201	38	0	O	112	Planctomycetales	0.00362591268038916
575	1	L075_1	1992	0.00108765684083201	38	0	F	126	Planctomycetaceae	0.00362591268038916
575	1	L075_1	1993	0.00103041174394612	36	0	G	1936111	Fuerstia	0.00343507517089499
575	1	L075_1	1994	0.00103041174394612	36	36	S	1891926	Fuerstia marisgermanicae	0.00343507517089499
575	1	L075_1	1995	5.72450968858954e-05	2	0	G	1649480	Planctopirus	0.000190837509494166
575	1	L075_1	1996	5.72450968858954e-05	2	0	S	120	Planctopirus limnophila	0.000190837509494166
575	1	L075_1	1998	5.72450968858954e-05	2	0	P	74201	Verrucomicrobia	0.000190837509494166
575	1	L075_1	1999	5.72450968858954e-05	2	0	C	203494	Verrucomicrobiae	0.000190837509494166
575	1	L075_1	2000	5.72450968858954e-05	2	0	O	48461	Verrucomicrobiales	0.000190837509494166
575	1	L075_1	2001	5.72450968858954e-05	2	0	F	1647988	Akkermansiaceae	0.000190837509494166
575	1	L075_1	2002	5.72450968858954e-05	2	0	G	239934	Akkermansia	0.000190837509494166
575	1	L075_1	2003	5.72450968858954e-05	2	2	S	239935	Akkermansia muciniphila	0.000190837509494166
575	1	L075_1	2004	0.000400715678201267	14	0	P	57723	Acidobacteria	0.00133586256645916
575	1	L075_1	2005	0.000400715678201267	14	0	C	204432	Acidobacteriia	0.00133586256645916
575	1	L075_1	2006	0.000400715678201267	14	0	O	204433	Acidobacteriales	0.00133586256645916
575	1	L075_1	2007	0.000400715678201267	14	14	F	204434	Acidobacteriaceae	0.00133586256645916
575	1	L075_1	2008	0.000286225484429477	10	0	P	32066	Fusobacteria	0.000954187547470831
575	1	L075_1	2009	0.000286225484429477	10	0	C	203490	Fusobacteriia	0.000954187547470831
575	1	L075_1	2010	0.000286225484429477	10	0	O	203491	Fusobacteriales	0.000954187547470831
575	1	L075_1	2011	0.000286225484429477	10	0	F	1129771	Leptotrichiaceae	0.000954187547470831
575	1	L075_1	2012	0.000286225484429477	10	0	G	32067	Leptotrichia	0.000954187547470831
575	1	L075_1	2013	0.000286225484429477	10	10	S	712357	Leptotrichia sp. oral taxon 212	0.000954187547470831
575	1	L075_1	2014	5.72450968858954e-05	2	0	P	1930617	Calditrichaeota	0.000190837509494166
575	1	L075_1	2015	5.72450968858954e-05	2	0	C	1962850	Calditrichae	0.000190837509494166
575	1	L075_1	2016	5.72450968858954e-05	2	0	O	1962852	Calditrichales	0.000190837509494166
575	1	L075_1	2017	5.72450968858954e-05	2	0	F	1962854	Calditrichaceae	0.000190837509494166
575	1	L075_1	2018	5.72450968858954e-05	2	0	G	187144	Caldithrix	0.000190837509494166
575	1	L075_1	2019	5.72450968858954e-05	2	0	S	187145	Caldithrix abyssi	0.000190837509494166
575	1	L075_1	2021	5.72450968858954e-05	2	0	P	508458	Synergistetes	0.000190837509494166
575	1	L075_1	2022	5.72450968858954e-05	2	0	C	649775	Synergistia	0.000190837509494166
575	1	L075_1	2023	5.72450968858954e-05	2	0	O	649776	Synergistales	0.000190837509494166
575	1	L075_1	2024	5.72450968858954e-05	2	0	F	649777	Synergistaceae	0.000190837509494166
575	1	L075_1	2025	5.72450968858954e-05	2	0	G	508459	Cloacibacillus	0.000190837509494166
575	1	L075_1	2026	5.72450968858954e-05	2	2	S	1197717	Cloacibacillus porcorum	0.000190837509494166
575	1	L075_1	2027	2.86225484429477e-05	1	0	P	200918	Thermotogae	9.5418754747083e-05
575	1	L075_1	2028	2.86225484429477e-05	1	0	C	188708	Thermotogae	9.5418754747083e-05
575	1	L075_1	2029	2.86225484429477e-05	1	0	O	2419	Thermotogales	9.5418754747083e-05
575	1	L075_1	2030	2.86225484429477e-05	1	1	F	188709	Thermotogaceae	9.5418754747083e-05
575	1	L075_1	2033	2.86225484429477e-05	1	0	P	95818	Candidatus Saccharibacteria	9.5418754747083e-05
575	1	L075_1	2034	2.86225484429477e-05	1	1	S	1476577	Candidatus Saccharibacteria oral taxon TM7x	9.5418754747083e-05
575	1	L075_1	2035	0.00463685284775752	162	0	D	2157	Archaea	0.0154578382690275
575	1	L075_1	2036	0.00463685284775752	162	0	P	28890	Euryarchaeota	0.0154578382690275
575	1	L075_1	2038	0.00463685284775752	162	0	C	183925	Methanobacteria	0.0154578382690275
575	1	L075_1	2039	0.00463685284775752	162	0	O	2158	Methanobacteriales	0.0154578382690275
575	1	L075_1	2040	0.00463685284775752	162	0	F	2159	Methanobacteriaceae	0.0154578382690275
575	1	L075_1	2041	0.00463685284775752	162	5	G	2172	Methanobrevibacter	0.0154578382690275
575	1	L075_1	2042	0.00449374010554278	157	79	S	2173	Methanobrevibacter smithii	0.014980744495292
575	1	L075_1	2044	2.86225484429477e-05	1	0	D	2759	Eukaryota	9.5418754747083e-05
575	1	L075_1	2046	2.86225484429477e-05	1	0	K	33208	Metazoa	9.5418754747083e-05
575	1	L075_1	2050	2.86225484429477e-05	1	0	P	7711	Chordata	9.5418754747083e-05
575	1	L075_1	2060	2.86225484429477e-05	1	0	C	40674	Mammalia	9.5418754747083e-05
575	1	L075_1	2065	2.86225484429477e-05	1	0	O	9443	Primates	9.5418754747083e-05
575	1	L075_1	2070	2.86225484429477e-05	1	0	F	9604	Hominidae	9.5418754747083e-05
575	1	L075_1	2072	2.86225484429477e-05	1	0	G	9605	Homo	9.5418754747083e-05
575	1	L075_1	2073	2.86225484429477e-05	1	1	S	9606	Homo sapiens	9.5418754747083e-05
575	1	L075_1	2074	0.000314848032872424	11	0	D	10239	Viruses	0.00104960630221791
575	1	L075_1	2076	0.000200357839100634	7	0	O	28883	Caudovirales	0.000667931283229581
575	1	L075_1	2077	0.000200357839100634	7	0	F	10662	Myoviridae	0.000667931283229581
575	1	L075_1	2078	0.000171735290657686	6	0	G	186789	P1virus	0.000572512528482498
575	1	L075_1	2079	8.5867645328843e-05	3	3	S	10678	Escherichia virus P1	0.000286256264241249
575	1	L075_1	2081	8.5867645328843e-05	3	3	S	1815968	Salmonella phage SJ46	0.000286256264241249
575	1	L075_1	2083	2.86225484429477e-05	1	0	G	1914852	V5virus	9.5418754747083e-05
575	1	L075_1	2084	2.86225484429477e-05	1	0	S	1914856	Escherichia virus FFH2	9.5418754747083e-05
575	1	L075_1	2087	0.000114490193771791	4	0	F	10841	Microviridae	0.000381675018988332
575	1	L075_1	2089	0.000114490193771791	4	4	S	1655645	Parabacteroides phage YZ-2015b	0.000381675018988332
576	1	L076_1	0	100	3484074	0	-	50000	total	369.233263776803
576	1	L076_1	1	72.9168496421144	2540477	2540477	U	0	unclassified	269.233263776803
576	1	L076_1	2	27.0831503578856	943597	73	R	1	root	100
576	1	L076_1	4	27.0574620401289	942702	7104	D	2	Bacteria	99.9051501859374
576	1	L076_1	7	20.6565072957693	719688	3226	P	976	Bacteroidetes	76.2706960704623
576	1	L076_1	8	20.5255686302874	715126	57	C	200643	Bacteroidia	75.7872269623579
576	1	L076_1	9	20.5238178063956	715065	54197	O	171549	Bacteroidales	75.7807623381592
576	1	L076_1	10	16.3840377672805	570832	0	F	815	Bacteroidaceae	60.4953173865538
576	1	L076_1	11	16.3840377672805	570832	31950	G	816	Bacteroides	60.4953173865538
576	1	L076_1	12	6.68335402749769	232853	0	S	357276	Bacteroides dorei	24.6771662054881
576	1	L076_1	14	2.63019671798016	91638	83338	S	817	Bacteroides fragilis	9.71156118554849
576	1	L076_1	18	2.52032534326194	87810	87691	S	28116	Bacteroides ovatus	9.30587952271997
576	1	L076_1	20	1.56563838770359	54548	30546	S	821	Bacteroides vulgatus	5.78085771786048
576	1	L076_1	22	0.626335720768273	21822	21822	S	246787	Bacteroides cellulosilyticus	2.31263982399266
576	1	L076_1	23	0.602713949244476	20999	20999	S	1796613	Bacteroides caecimuris	2.22542038603344
576	1	L076_1	24	0.350997137259427	12229	6087	S	818	Bacteroides thetaiotaomicron	1.29599818566613
576	1	L076_1	26	0.20579356236406	7170	0	S	290053	Bacteroides helcogenes	0.759858286959369
576	1	L076_1	28	0.0985914765300622	3435	0	S	376805	Bacteroides salanitronis	0.364032526597689
576	1	L076_1	30	0.0925640500173073	3225	3225	S	28113	Bacteroides heparinolyticus	0.341777262962896
576	1	L076_1	31	0.048190710071026	1679	1679	S	47678	Bacteroides caccae	0.177936131632466
576	1	L076_1	32	0.0388051459297363	1352	1352	S	28119	Bacteroides zoogleoformans	0.143281506829716
576	1	L076_1	33	0.00350164778360046	122	0	S	151276	Bacteroides coprosuis	0.0129292483973561
576	1	L076_1	35	1.91792711635861	66822	4	F	171550	Rikenellaceae	7.08162488859121
576	1	L076_1	36	1.91729567167632	66800	4517	G	239759	Alistipes	7.07929338478185
576	1	L076_1	37	1.47829810733067	51505	0	S	328814	Alistipes shahii	5.45836835004774
576	1	L076_1	39	0.309350490259392	10778	0	S	214856	Alistipes finegoldii	1.14222491169429
576	1	L076_1	41	0.000516636558236134	18	0	G	1611681	Mucinivorans	0.00190759402583942
576	1	L076_1	42	0.000516636558236134	18	18	S	1433126	Mucinivorans hirudinis	0.00190759402583942
576	1	L076_1	43	0.434548749538615	15140	0	F	1853231	Odoribacteraceae	1.60449853062271
576	1	L076_1	44	0.434548749538615	15140	0	G	283168	Odoribacter	1.60449853062271
576	1	L076_1	45	0.434548749538615	15140	15129	S	28118	Odoribacter splanchnicus	1.60449853062271
576	1	L076_1	47	0.185386418313733	6459	16	F	2005525	Tannerellaceae	0.684508322938712
576	1	L076_1	48	0.181540346157975	6325	1029	G	375288	Parabacteroides	0.670307345190796
576	1	L076_1	49	0.11182311282711	3896	3896	S	2025876	Parabacteroides sp. CT06	0.412888129148355
576	1	L076_1	50	0.040182843418366	1400	0	S	823	Parabacteroides distasonis	0.148368424231955
576	1	L076_1	52	0.00338683965954799	118	39	G	195950	Tannerella	0.0125053386138362
576	1	L076_1	53	0.00175082389180023	61	61	S	712710	Tannerella sp. oral taxon HOT-286	0.00646462419867804
576	1	L076_1	54	0.000516636558236134	18	18	S	28112	Tannerella forsythia	0.00190759402583942
576	1	L076_1	55	0.0255735096326886	891	0	F	171552	Prevotellaceae	0.0944259042790513
576	1	L076_1	56	0.0255735096326886	891	77	G	838	Prevotella	0.0944259042790513
576	1	L076_1	57	0.0130020200489427	453	453	S	28131	Prevotella intermedia	0.0480077829836254
576	1	L076_1	58	0.00729031587733211	254	0	S	52227	Prevotella dentalis	0.0269182712535118
576	1	L076_1	60	0.00209524826395765	73	0	S	589436	Prevotella fusca	0.00773635354923765
576	1	L076_1	62	0.000631444682288608	22	22	S	76123	Prevotella enoeca	0.00233150380935929
576	1	L076_1	63	0.000114808124052474	4	0	S	589437	Prevotella scopos	0.000423909783519871
576	1	L076_1	65	0.000114808124052474	4	0	S	652716	Prevotella sp. oral taxon 299	0.000423909783519871
576	1	L076_1	67	8.61060930393557e-05	3	3	S	1177574	Prevotella jejuni	0.000317932337639903
576	1	L076_1	68	2.87020310131186e-05	1	0	S	839	Prevotella ruminicola	0.000105977445879968
576	1	L076_1	70	0.0114234083432212	398	0	F	2005519	Barnesiellaceae	0.0421790234602272
576	1	L076_1	71	0.0114234083432212	398	0	G	397864	Barnesiella	0.0421790234602272
576	1	L076_1	72	0.0114234083432212	398	0	S	397865	Barnesiella viscericola	0.0421790234602272
576	1	L076_1	74	0.00390347621778412	136	0	F	2005473	Muribaculaceae	0.0144129326396756
576	1	L076_1	75	0.00390347621778412	136	0	G	1918540	Muribaculum	0.0144129326396756
576	1	L076_1	76	0.00390347621778412	136	136	S	1796646	Muribaculum intestinale	0.0144129326396756
576	1	L076_1	77	0.00223875841902325	78	1	F	171551	Porphyromonadaceae	0.00826624077863749
576	1	L076_1	78	0.00132029342660345	46	5	G	836	Porphyromonas	0.00487496251047852
576	1	L076_1	79	0.000430530465196778	15	15	S	837	Porphyromonas gingivalis	0.00158966168819952
576	1	L076_1	80	0.000373126403170541	13	0	S	28123	Porphyromonas asaccharolytica	0.00137770679643958
576	1	L076_1	82	0.000373126403170541	13	13	S	393921	Porphyromonas crevioricanis	0.00137770679643958
576	1	L076_1	83	0.000631444682288608	22	0	G	1784836	Fermentimonas	0.00233150380935929
576	1	L076_1	84	0.000631444682288608	22	22	S	1562970	Fermentimonas caenicola	0.00233150380935929
576	1	L076_1	85	0.000258318279118067	9	0	G	307628	Petrimonas	0.00095379701291971
576	1	L076_1	86	0.000258318279118067	9	9	S	1642646	Petrimonas mucosa	0.00095379701291971
576	1	L076_1	88	0.00152120764369528	53	0	G	511434	Candidatus Azobacteroides	0.0056168046316383
576	1	L076_1	89	0.00152120764369528	53	0	S	511435	Candidatus Azobacteroides pseudotrichonymphae	0.0056168046316383
576	1	L076_1	92	0.000172212186078711	6	6	S	1400053	Bacteroidales bacterium CF	0.000635864675279807
576	1	L076_1	93	0.00134899545761657	47	0	F	2005523	Paludibacteraceae	0.00498093995635849
576	1	L076_1	94	0.00134899545761657	47	0	G	346096	Paludibacter	0.00498093995635849
576	1	L076_1	95	0.00134899545761657	47	0	S	185300	Paludibacter propionicigenes	0.00498093995635849
576	1	L076_1	97	0.000172212186078711	6	0	F	2005520	Dysgonamonadaceae	0.000635864675279807
576	1	L076_1	98	0.000172212186078711	6	0	G	294702	Proteiniphilum	0.000635864675279807
576	1	L076_1	99	0.000172212186078711	6	6	S	1642647	Proteiniphilum saccharofermentans	0.000635864675279807
576	1	L076_1	100	0.000114808124052474	4	0	O	1970189	Marinilabiliales	0.000423909783519871
576	1	L076_1	101	5.74040620262371e-05	2	0	F	1573805	Marinifilaceae	0.000211954891759936
576	1	L076_1	103	5.74040620262371e-05	2	2	S	1717717	Marinifilaceae bacterium SPP2	0.000211954891759936
576	1	L076_1	104	2.87020310131186e-05	1	0	F	558415	Marinilabiliaceae	0.000105977445879968
576	1	L076_1	105	2.87020310131186e-05	1	0	G	1193324	Alkalitalea	0.000105977445879968
576	1	L076_1	106	2.87020310131186e-05	1	1	S	889453	Alkalitalea saponilacus	0.000105977445879968
576	1	L076_1	107	2.87020310131186e-05	1	0	F	1970190	Salinivirgaceae	0.000105977445879968
576	1	L076_1	108	2.87020310131186e-05	1	0	G	1970191	Salinivirga	0.000105977445879968
576	1	L076_1	109	2.87020310131186e-05	1	1	S	1307839	Salinivirga cyanobacteriivorans	0.000105977445879968
576	1	L076_1	110	0.0376283626581984	1311	0	C	117743	Flavobacteriia	0.138936431548638
576	1	L076_1	111	0.0376283626581984	1311	0	O	200644	Flavobacteriales	0.138936431548638
576	1	L076_1	112	0.0375996606271853	1310	18	F	49546	Flavobacteriaceae	0.138830454102758
576	1	L076_1	113	0.0347294575258734	1210	0	G	28250	Ornithobacterium	0.128232709514761
576	1	L076_1	114	0.0347294575258734	1210	0	S	28251	Ornithobacterium rhinotracheale	0.128232709514761
576	1	L076_1	116	0.00111937920951162	39	0	G	34084	Riemerella	0.00413312038931875
576	1	L076_1	117	0.00111937920951162	39	0	S	34085	Riemerella anatipestifer	0.00413312038931875
576	1	L076_1	119	0.000975869054446031	34	0	G	76831	Myroides	0.00360323315991891
576	1	L076_1	120	0.000947167023432912	33	33	S	76832	Myroides odoratimimus	0.00349725571403894
576	1	L076_1	121	2.87020310131186e-05	1	1	S	1583100	Myroides sp. A21	0.000105977445879968
576	1	L076_1	122	0.000143510155065593	5	0	G	59732	Chryseobacterium	0.000529887229399839
576	1	L076_1	123	8.61060930393557e-05	3	3	S	253	Chryseobacterium indologenes	0.000317932337639903
576	1	L076_1	124	5.74040620262371e-05	2	2	S	536441	Chryseobacterium taklimakanense	0.000211954891759936
576	1	L076_1	125	2.87020310131186e-05	1	0	G	237	Flavobacterium	0.000105977445879968
576	1	L076_1	126	2.87020310131186e-05	1	1	S	2175091	Flavobacterium sp. HYN0059	0.000105977445879968
576	1	L076_1	127	2.87020310131186e-05	1	0	G	252306	Robiginitalea	0.000105977445879968
576	1	L076_1	128	2.87020310131186e-05	1	0	S	252307	Robiginitalea biformata	0.000105977445879968
576	1	L076_1	130	2.87020310131186e-05	1	0	G	111500	Muricauda	0.000105977445879968
576	1	L076_1	131	2.87020310131186e-05	1	0	S	111501	Muricauda ruestringensis	0.000105977445879968
576	1	L076_1	133	2.87020310131186e-05	1	1	G	52959	Polaribacter	0.000105977445879968
576	1	L076_1	134	2.87020310131186e-05	1	0	F	39782	Blattabacteriaceae	0.000105977445879968
576	1	L076_1	135	2.87020310131186e-05	1	0	G	34098	Blattabacterium	0.000105977445879968
576	1	L076_1	136	2.87020310131186e-05	1	0	S	367806	Blattabacterium sp. (Blatta orientalis)	0.000105977445879968
576	1	L076_1	138	0.00060274265127549	21	0	C	768503	Cytophagia	0.00222552636347932
576	1	L076_1	139	0.00060274265127549	21	1	O	768507	Cytophagales	0.00222552636347932
576	1	L076_1	140	0.000258318279118067	9	0	F	1853232	Hymenobacteraceae	0.00095379701291971
576	1	L076_1	141	0.000258318279118067	9	2	G	89966	Hymenobacter	0.00095379701291971
576	1	L076_1	142	0.000114808124052474	4	0	S	1446467	Hymenobacter swuensis	0.000423909783519871
576	1	L076_1	144	5.74040620262371e-05	2	2	S	1385664	Hymenobacter sp. DG25B	0.000211954891759936
576	1	L076_1	145	2.87020310131186e-05	1	1	S	1411621	Hymenobacter sedentarius	0.000105977445879968
576	1	L076_1	146	0.000172212186078711	6	0	F	89373	Cytophagaceae	0.000635864675279807
576	1	L076_1	147	8.61060930393557e-05	3	0	G	105	Runella	0.000317932337639903
576	1	L076_1	148	5.74040620262371e-05	2	2	S	2259595	Runella sp. HYN0085	0.000211954891759936
576	1	L076_1	149	2.87020310131186e-05	1	0	S	106	Runella slithyformis	0.000105977445879968
576	1	L076_1	151	5.74040620262371e-05	2	0	G	978	Cytophaga	0.000211954891759936
576	1	L076_1	152	5.74040620262371e-05	2	0	S	985	Cytophaga hutchinsonii	0.000211954891759936
576	1	L076_1	154	2.87020310131186e-05	1	0	G	107	Spirosoma	0.000105977445879968
576	1	L076_1	155	2.87020310131186e-05	1	1	S	1379870	Spirosoma radiotolerans	0.000105977445879968
576	1	L076_1	156	0.000143510155065593	5	0	F	563798	Cyclobacteriaceae	0.000529887229399839
576	1	L076_1	157	0.000114808124052474	4	0	G	280472	Aquiflexum	0.000423909783519871
576	1	L076_1	158	0.000114808124052474	4	0	S	280473	Aquiflexum balticum	0.000423909783519871
576	1	L076_1	160	2.87020310131186e-05	1	1	G	390846	Echinicola	0.000105977445879968
576	1	L076_1	161	5.74040620262371e-05	2	0	C	117747	Sphingobacteriia	0.000211954891759936
576	1	L076_1	162	5.74040620262371e-05	2	0	O	200666	Sphingobacteriales	0.000211954891759936
576	1	L076_1	163	5.74040620262371e-05	2	0	F	84566	Sphingobacteriaceae	0.000211954891759936
576	1	L076_1	164	2.87020310131186e-05	1	0	G	423349	Mucilaginibacter	0.000105977445879968
576	1	L076_1	165	2.87020310131186e-05	1	0	S	423351	Mucilaginibacter paludis	0.000105977445879968
576	1	L076_1	167	2.87020310131186e-05	1	0	G	929509	Solitalea	0.000105977445879968
576	1	L076_1	168	2.87020310131186e-05	1	0	S	995	Solitalea canadensis	0.000105977445879968
576	1	L076_1	170	5.74040620262371e-05	2	0	O	1100069	Bacteroidetes Order II. Incertae sedis	0.000211954891759936
576	1	L076_1	171	5.74040620262371e-05	2	0	F	563843	Rhodothermaceae	0.000211954891759936
576	1	L076_1	172	5.74040620262371e-05	2	0	G	29548	Rhodothermus	0.000211954891759936
576	1	L076_1	173	5.74040620262371e-05	2	2	S	29549	Rhodothermus marinus	0.000211954891759936
576	1	L076_1	174	0.000143510155065593	5	0	P	1090	Chlorobi	0.000529887229399839
576	1	L076_1	175	0.000143510155065593	5	0	C	191410	Chlorobia	0.000529887229399839
576	1	L076_1	176	0.000143510155065593	5	0	O	191411	Chlorobiales	0.000529887229399839
576	1	L076_1	177	0.000143510155065593	5	2	F	191412	Chlorobiaceae	0.000529887229399839
576	1	L076_1	179	5.74040620262371e-05	2	0	G	1099	Pelodictyon	0.000211954891759936
576	1	L076_1	180	5.74040620262371e-05	2	0	S	1100	Pelodictyon luteolum	0.000211954891759936
576	1	L076_1	182	2.87020310131186e-05	1	0	G	1101	Prosthecochloris	0.000105977445879968
576	1	L076_1	183	2.87020310131186e-05	1	1	S	281093	Prosthecochloris sp. GSB1	0.000105977445879968
576	1	L076_1	184	5.74040620262371e-05	2	0	P	1134404	Ignavibacteriae	0.000211954891759936
576	1	L076_1	185	5.74040620262371e-05	2	0	C	795747	Ignavibacteria	0.000211954891759936
576	1	L076_1	186	5.74040620262371e-05	2	0	O	795748	Ignavibacteriales	0.000211954891759936
576	1	L076_1	187	5.74040620262371e-05	2	0	F	1334117	Melioribacteraceae	0.000211954891759936
576	1	L076_1	188	5.74040620262371e-05	2	0	G	1134403	Melioribacter	0.000211954891759936
576	1	L076_1	189	5.74040620262371e-05	2	0	S	1134405	Melioribacter roseus	0.000211954891759936
576	1	L076_1	191	2.87020310131186e-05	1	0	P	142182	Gemmatimonadetes	0.000105977445879968
576	1	L076_1	192	2.87020310131186e-05	1	0	C	219685	Gemmatimonadetes	0.000105977445879968
576	1	L076_1	193	2.87020310131186e-05	1	0	O	219686	Gemmatimonadales	0.000105977445879968
576	1	L076_1	194	2.87020310131186e-05	1	0	F	219687	Gemmatimonadaceae	0.000105977445879968
576	1	L076_1	195	2.87020310131186e-05	1	0	G	173479	Gemmatimonas	0.000105977445879968
576	1	L076_1	196	2.87020310131186e-05	1	1	S	1379270	Gemmatimonas phototrophica	0.000105977445879968
576	1	L076_1	198	5.54379729018385	193150	4303	P	1239	Firmicutes	20.4695436717158
576	1	L076_1	199	4.90890836417367	171030	12	C	186801	Clostridia	18.1253225688509
576	1	L076_1	200	4.90781768699517	170992	6602	O	186802	Clostridiales	18.1212954259075
576	1	L076_1	201	2.13827260844632	74499	1126	F	186803	Lachnospiraceae	7.89521374061172
576	1	L076_1	202	1.63093550825844	56823	1030	G	1506553	Lachnoclostridium	6.02195640723741
576	1	L076_1	203	0.944526436579705	32908	32908	S	208479	Clostridium bolteae	3.48750578901798
576	1	L076_1	204	0.606186894997064	21120	21120	S	1834196	Lachnoclostridium sp. YL32	2.23824365698492
576	1	L076_1	205	0.0412161165348382	1436	1436	S	1871021	Lachnoclostridium phocaeense	0.152183612283634
576	1	L076_1	206	0.00421919855892843	147	0	S	84030	Clostridium saccharolyticum	0.0155786845443553
576	1	L076_1	208	0.00304241528739057	106	0	S	66219	Lachnoclostridium phytofermentans	0.0112336092632766
576	1	L076_1	210	0.00218135435699701	76	0	S	29370	Clostridium sphenoides	0.00805428588687756
576	1	L076_1	212	0.226946959220728	7907	0	G	841	Roseburia	0.837963664572906
576	1	L076_1	213	0.226946959220728	7907	0	S	301301	Roseburia hominis	0.837963664572906
576	1	L076_1	216	0.106513237089683	3711	0	S	39491	Eubacterium rectale	0.393282301660561
576	1	L076_1	218	0.000660146713301727	23	23	S	712991	Lachnospiraceae bacterium oral taxon 500	0.00243748125523926
576	1	L076_1	219	0.0993377293364033	3461	814	G	572511	Blautia	0.366787940190569
576	1	L076_1	220	0.0378292768752903	1318	1318	S	1912897	Blautia sp. N6H1-15	0.139678273669798
576	1	L076_1	221	0.0376857667202247	1313	0	S	1322	Blautia hansenii	0.139148386440398
576	1	L076_1	223	0.000344424372157423	12	12	S	1796616	Blautia sp. YL58	0.00127172935055961
576	1	L076_1	224	0.000114808124052474	4	4	S	1532	Blautia coccoides	0.000423909783519871
576	1	L076_1	225	0.0332082498821782	1157	0	G	207244	Anaerostipes	0.122615904883123
576	1	L076_1	226	0.0332082498821782	1157	1157	S	649756	Anaerostipes hadrus	0.122615904883123
576	1	L076_1	227	0.00533857776844005	186	63	G	830	Butyrivibrio	0.019711804933674
576	1	L076_1	228	0.00209524826395765	73	73	S	831	Butyrivibrio fibrisolvens	0.00773635354923765
576	1	L076_1	229	0.0012341873335641	43	43	S	185008	Butyrivibrio hungatei	0.00455703017283862
576	1	L076_1	230	0.00020091421709183	7	0	S	43305	Butyrivibrio proteoclasticus	0.000741842121159775
576	1	L076_1	232	0.00160731373673464	56	0	G	1663717	Herbinix	0.0059347369692782
576	1	L076_1	233	0.00160731373673464	56	56	S	1679721	Herbinix luporum	0.0059347369692782
576	1	L076_1	234	0.000861060930393557	30	0	G	698776	Cellulosilyticum	0.00317932337639903
576	1	L076_1	235	0.000861060930393557	30	0	S	29360	Cellulosilyticum lentocellum	0.00317932337639903
576	1	L076_1	237	0.000545338589249253	19	0	G	2039240	Anaerotignum	0.00201357147171939
576	1	L076_1	238	0.000545338589249253	19	0	S	28446	Anaerotignum propionicum	0.00201357147171939
576	1	L076_1	240	1.31650475850972	45868	654	F	541000	Ruminococcaceae	4.86097348762236
576	1	L076_1	241	1.25462317964544	43712	0	G	216851	Faecalibacterium	4.63248611430515
576	1	L076_1	242	1.25462317964544	43712	43712	S	853	Faecalibacterium prausnitzii	4.63248611430515
576	1	L076_1	243	0.0247411507333082	862	163	G	1263	Ruminococcus	0.0913525583485323
576	1	L076_1	244	0.00955777632736848	333	333	S	1160721	Ruminococcus bicirculans	0.0352904894780293
576	1	L076_1	245	0.00815137680772567	284	0	S	1161942	Ruminococcus champanellensis	0.0300975946299109
576	1	L076_1	247	0.00235356654307572	82	0	S	1264	Ruminococcus albus	0.00869015056215736
576	1	L076_1	250	0.00878282149001428	306	306	S	1572656	Ruminococcaceae bacterium CPB6	0.0324290984392702
576	1	L076_1	251	0.00536727979945317	187	0	G	253238	Ethanoligenens	0.019817782379554
576	1	L076_1	252	0.00536727979945317	187	0	S	253239	Ethanoligenens harbinense	0.019817782379554
576	1	L076_1	254	0.00269799091523314	94	0	G	1508657	Ruminiclostridium	0.00996187991271697
576	1	L076_1	255	0.0015499096747084	54	54	S	29343	Clostridium cellulosi	0.00572278207751826
576	1	L076_1	256	0.000516636558236134	18	0	S	288965	Clostridium clariflavum	0.00190759402583942
576	1	L076_1	258	0.00020091421709183	7	7	S	1515	Ruminiclostridium thermocellum	0.000741842121159775
576	1	L076_1	259	0.00020091421709183	7	0	S	1521	Clostridium cellulolyticum	0.000741842121159775
576	1	L076_1	261	0.000172212186078711	6	6	S	1510	Clostridium stercorarium	0.000635864675279807
576	1	L076_1	262	5.74040620262371e-05	2	2	S	84032	Clostridium thermosuccinogenes	0.000211954891759936
576	1	L076_1	263	0.00114808124052474	40	0	G	1637257	Mageeibacillus	0.00423909783519871
576	1	L076_1	264	0.00114808124052474	40	0	S	884684	Mageeibacillus indolicus	0.00423909783519871
576	1	L076_1	266	0.000315722341144304	11	0	G	236752	Fastidiosipila	0.00116575190467965
576	1	L076_1	267	0.000315722341144304	11	11	S	236753	Fastidiosipila sanguinis	0.00116575190467965
576	1	L076_1	268	5.74040620262371e-05	2	0	G	1890281	Herbivorax	0.000211954891759936
576	1	L076_1	269	5.74040620262371e-05	2	2	S	1677857	Herbivorax saccincola	0.000211954891759936
576	1	L076_1	271	0.543616467388465	18940	0	G	946234	Flavonifractor	2.00721282496659
576	1	L076_1	272	0.543616467388465	18940	18940	S	292800	Flavonifractor plautii	2.00721282496659
576	1	L076_1	273	0.226114600321348	7878	0	G	2039302	Monoglobus	0.834890318642386
576	1	L076_1	274	0.226114600321348	7878	7878	S	1981510	Monoglobus pectinilyticus	0.834890318642386
576	1	L076_1	275	0.0747974928201869	2606	0	G	1392389	Intestinimonas	0.276177223963196
576	1	L076_1	276	0.0747974928201869	2606	2606	S	1297617	Intestinimonas butyriciproducens	0.276177223963196
576	1	L076_1	277	0.161965561007028	5643	9	F	186804	Peptostreptococcaceae	0.598030727100658
576	1	L076_1	278	0.159698100556992	5564	0	G	1870884	Clostridioides	0.589658508876141
576	1	L076_1	279	0.159698100556992	5564	4376	S	1496	Clostridioides difficile	0.589658508876141
576	1	L076_1	283	0.00132029342660345	46	0	G	1849828	Paeniclostridium	0.00487496251047852
576	1	L076_1	284	0.00132029342660345	46	46	S	1505	Paeniclostridium sordellii	0.00487496251047852
576	1	L076_1	285	0.000459232496209897	16	0	G	44259	Filifactor	0.00169563913407949
576	1	L076_1	286	0.000459232496209897	16	0	S	143361	Filifactor alocis	0.00169563913407949
576	1	L076_1	288	0.000114808124052474	4	0	G	1481960	Peptoclostridium	0.000423909783519871
576	1	L076_1	289	0.000114808124052474	4	0	S	1731	Peptoclostridium acidaminophilum	0.000423909783519871
576	1	L076_1	291	8.61060930393557e-05	3	0	G	186831	Acetoanaerobium	0.000317932337639903
576	1	L076_1	292	8.61060930393557e-05	3	3	S	1511	Acetoanaerobium sticklandii	0.000317932337639903
576	1	L076_1	294	2.87020310131186e-05	1	1	S	2081703	Peptostreptococcaceae bacterium oral taxon 929	0.000105977445879968
576	1	L076_1	295	0.153814184199302	5359	1	F	186806	Eubacteriaceae	0.567933132470748
576	1	L076_1	296	0.153412355765119	5345	29	G	1730	Eubacterium	0.566449448228428
576	1	L076_1	297	0.124710324752	4345	4345	S	39488	Eubacterium hallii	0.46047200234846
576	1	L076_1	298	0.015011162219861	523	0	S	39485	Eubacterium eligens	0.0554262041952232
576	1	L076_1	300	0.010906771784985	380	146	S	1736	Eubacterium limosum	0.0402714294343878
576	1	L076_1	302	0.00195173810889206	68	0	S	29322	Eubacterium cellulosolvens	0.00720646631983781
576	1	L076_1	304	0.000373126403170541	13	1	G	33951	Acetobacterium	0.00137770679643958
576	1	L076_1	305	0.000344424372157423	12	12	S	2184575	Acetobacterium sp. KB-1	0.00127172935055961
576	1	L076_1	306	0.0478749877298817	1668	25	F	31979	Clostridiaceae	0.176770379727786
576	1	L076_1	307	0.0353322001771489	1231	0	G	1981033	Mordavella	0.13045823587824
576	1	L076_1	308	0.0353322001771489	1231	1231	S	2086584	Mordavella sp. Marseille-P3756	0.13045823587824
576	1	L076_1	309	0.0112798981881556	393	74	G	1485	Clostridium	0.0416491362308274
576	1	L076_1	310	0.00439141074500714	153	153	S	1502	Clostridium perfringens	0.0162145492196351
576	1	L076_1	311	0.00212395029497077	74	74	S	1042156	Clostridium sp. SY8519	0.00784233099511762
576	1	L076_1	312	0.000516636558236134	18	13	S	1491	Clostridium botulinum	0.00190759402583942
576	1	L076_1	316	0.000487934527223015	17	17	S	1497	Clostridium formicaceticum	0.00180161657995945
576	1	L076_1	317	0.00040182843418366	14	14	S	1494	Clostridium cochlearium	0.00148368424231955
576	1	L076_1	318	0.000229616248104948	8	0	S	238834	Clostridium estertheticum	0.000847819567039743
576	1	L076_1	320	0.000229616248104948	8	5	S	1513	Clostridium tetani	0.000847819567039743
576	1	L076_1	322	0.000143510155065593	5	5	S	1216932	Clostridium bornimense	0.000529887229399839
576	1	L076_1	323	0.000143510155065593	5	5	S	1534	Clostridium kluyveri	0.000529887229399839
576	1	L076_1	324	0.000114808124052474	4	0	S	1493	Clostridium cellulovorans	0.000423909783519871
576	1	L076_1	326	8.61060930393557e-05	3	3	S	1520	Clostridium beijerinckii	0.000317932337639903
576	1	L076_1	327	8.61060930393557e-05	3	3	S	46867	Clostridium chauvoei	0.000317932337639903
576	1	L076_1	328	5.74040620262371e-05	2	2	S	1501	Clostridium pasteurianum	0.000211954891759936
576	1	L076_1	329	5.74040620262371e-05	2	0	S	84023	Clostridium autoethanogenum	0.000211954891759936
576	1	L076_1	331	2.87020310131186e-05	1	1	S	1488	Clostridium acetobutylicum	0.000105977445879968
576	1	L076_1	332	2.87020310131186e-05	1	1	S	1492	Clostridium butyricum	0.000105977445879968
576	1	L076_1	333	2.87020310131186e-05	1	0	S	217159	Clostridium carboxidivorans	0.000105977445879968
576	1	L076_1	335	0.000287020310131186	10	0	G	114627	Alkaliphilus	0.00105977445879968
576	1	L076_1	336	0.000258318279118067	9	0	S	461876	Alkaliphilus oremlandii	0.00095379701291971
576	1	L076_1	338	2.87020310131186e-05	1	0	S	208226	Alkaliphilus metalliredigens	0.000105977445879968
576	1	L076_1	340	0.000114808124052474	4	1	G	49082	Candidatus Arthromitus	0.000423909783519871
576	1	L076_1	341	8.61060930393557e-05	3	3	S	1508644	Candidatus Arthromitus sp. SFB-mouse-NL	0.000317932337639903
576	1	L076_1	342	8.61060930393557e-05	3	0	G	390805	Geosporobacter	0.000317932337639903
576	1	L076_1	343	8.61060930393557e-05	3	3	S	1424294	Geosporobacter ferrireducens	0.000317932337639903
576	1	L076_1	345	5.74040620262371e-05	2	2	S	2082193	Clostridiaceae bacterium 14S0207	0.000211954891759936
576	1	L076_1	346	0.0390634642088543	1361	0	F	990719	Christensenellaceae	0.144235303842636
576	1	L076_1	347	0.0390634642088543	1361	0	G	990721	Christensenella	0.144235303842636
576	1	L076_1	348	0.0390634642088543	1361	1361	S	1805714	Christensenella massiliensis	0.144235303842636
576	1	L076_1	349	0.00783565446658136	273	0	F	216572	Oscillospiraceae	0.0289318427252312
576	1	L076_1	350	0.00783565446658136	273	0	G	459786	Oscillibacter	0.0289318427252312
576	1	L076_1	351	0.00783565446658136	273	0	S	351091	Oscillibacter valericigenes	0.0289318427252312
576	1	L076_1	354	0.00203784420193142	71	6	F	543314	Clostridiales Family XIII. Incertae Sedis	0.00752439865747772
576	1	L076_1	355	0.00129159139559033	45	13	G	86331	Mogibacterium	0.00476898506459855
576	1	L076_1	356	0.000861060930393557	30	30	S	114527	Mogibacterium diversum	0.00317932337639903
576	1	L076_1	357	5.74040620262371e-05	2	2	S	86332	Mogibacterium pumilum	0.000211954891759936
576	1	L076_1	358	0.000574040620262371	20	0	S	143393	Eubacterium sulci	0.00211954891759936
576	1	L076_1	360	0.000114808124052474	4	0	F	539000	Clostridiales Family XVII. Incertae Sedis	0.000423909783519871
576	1	L076_1	361	0.000114808124052474	4	0	G	73918	Thermaerobacter	0.000423909783519871
576	1	L076_1	362	0.000114808124052474	4	0	S	73919	Thermaerobacter marianensis	0.000423909783519871
576	1	L076_1	364	5.74040620262371e-05	2	0	F	543347	Clostridiales Family XVI. Incertae Sedis	0.000211954891759936
576	1	L076_1	365	5.74040620262371e-05	2	0	G	178898	Carboxydocella	0.000211954891759936
576	1	L076_1	366	5.74040620262371e-05	2	2	S	178899	Carboxydocella thermautotrophica	0.000211954891759936
576	1	L076_1	367	0.00143510155065593	50	6	F	186807	Peptococcaceae	0.00529887229399839
576	1	L076_1	368	0.000487934527223015	17	3	G	36853	Desulfitobacterium	0.00180161657995945
576	1	L076_1	369	0.000315722341144304	11	0	S	142877	Desulfitobacterium metallireducens	0.00116575190467965
576	1	L076_1	371	8.61060930393557e-05	3	0	S	36854	Desulfitobacterium dehalogenans	0.000317932337639903
576	1	L076_1	373	0.000229616248104948	8	1	G	1562	Desulfotomaculum	0.000847819567039743
576	1	L076_1	374	8.61060930393557e-05	3	0	S	1564	Desulfotomaculum ruminis	0.000317932337639903
576	1	L076_1	376	8.61060930393557e-05	3	3	S	1833852	Desulfotomaculum ferrireducens	0.000317932337639903
576	1	L076_1	377	2.87020310131186e-05	1	0	S	1565	Desulfotomaculum nigrificans	0.000105977445879968
576	1	L076_1	379	0.000172212186078711	6	5	G	56112	Dehalobacter	0.000635864675279807
576	1	L076_1	380	2.87020310131186e-05	1	0	S	55583	Dehalobacter restrictus	0.000105977445879968
576	1	L076_1	382	0.000143510155065593	5	0	G	51514	Dehalobacterium	0.000529887229399839
576	1	L076_1	383	0.000143510155065593	5	5	S	51515	Dehalobacterium formicoaceticum	0.000529887229399839
576	1	L076_1	384	0.000114808124052474	4	3	G	79206	Desulfosporosinus	0.000423909783519871
576	1	L076_1	385	2.87020310131186e-05	1	0	S	79209	Desulfosporosinus meridiei	0.000105977445879968
576	1	L076_1	387	5.74040620262371e-05	2	0	G	2282740	Desulfallas	0.000211954891759936
576	1	L076_1	388	5.74040620262371e-05	2	0	S	102134	Desulfallas gibsoniae	0.000211954891759936
576	1	L076_1	390	2.87020310131186e-05	1	0	G	51196	Syntrophobotulus	0.000105977445879968
576	1	L076_1	391	2.87020310131186e-05	1	0	S	51197	Syntrophobotulus glycolicus	0.000105977445879968
576	1	L076_1	393	2.87020310131186e-05	1	0	G	2282742	Desulfofarcimen	0.000105977445879968
576	1	L076_1	394	2.87020310131186e-05	1	0	S	58138	Desulfofarcimen acetoxidans	0.000105977445879968
576	1	L076_1	396	0.000545338589249253	19	15	F	68298	Syntrophomonadaceae	0.00201357147171939
576	1	L076_1	397	8.61060930393557e-05	3	0	G	862	Syntrophomonas	0.000317932337639903
576	1	L076_1	398	8.61060930393557e-05	3	0	S	863	Syntrophomonas wolfei	0.000317932337639903
576	1	L076_1	401	2.87020310131186e-05	1	0	G	129001	Syntrophothermus	0.000105977445879968
576	1	L076_1	402	2.87020310131186e-05	1	0	S	86170	Syntrophothermus lipocalidus	0.000105977445879968
576	1	L076_1	404	0.000459232496209897	16	0	F	31984	Heliobacteriaceae	0.00169563913407949
576	1	L076_1	405	0.000459232496209897	16	0	G	2697	Heliobacterium	0.00169563913407949
576	1	L076_1	406	0.000459232496209897	16	0	S	35701	Heliobacterium modesticaldum	0.00169563913407949
576	1	L076_1	408	2.87020310131186e-05	1	0	F	543349	Symbiobacteriaceae	0.000105977445879968
576	1	L076_1	409	2.87020310131186e-05	1	0	G	2733	Symbiobacterium	0.000105977445879968
576	1	L076_1	410	2.87020310131186e-05	1	0	S	2734	Symbiobacterium thermophilum	0.000105977445879968
576	1	L076_1	412	0.000631444682288608	22	0	O	68295	Thermoanaerobacterales	0.00233150380935929
576	1	L076_1	413	0.000344424372157423	12	0	F	543371	Thermoanaerobacterales Family III. Incertae Sedis	0.00127172935055961
576	1	L076_1	414	0.000229616248104948	8	0	G	44000	Caldicellulosiruptor	0.000847819567039743
576	1	L076_1	415	0.000143510155065593	5	0	S	44001	Caldicellulosiruptor saccharolyticus	0.000529887229399839
576	1	L076_1	417	8.61060930393557e-05	3	0	S	717609	Caldicellulosiruptor obsidiansis	0.000317932337639903
576	1	L076_1	419	0.000114808124052474	4	0	G	291988	Thermosediminibacter	0.000423909783519871
576	1	L076_1	420	0.000114808124052474	4	0	S	291990	Thermosediminibacter oceani	0.000423909783519871
576	1	L076_1	422	0.000172212186078711	6	0	F	186814	Thermoanaerobacteraceae	0.000635864675279807
576	1	L076_1	424	0.000143510155065593	5	0	G	44260	Moorella	0.000529887229399839
576	1	L076_1	425	0.000143510155065593	5	5	S	1525	Moorella thermoacetica	0.000529887229399839
576	1	L076_1	426	2.87020310131186e-05	1	0	G	499228	Tepidanaerobacter	0.000105977445879968
576	1	L076_1	427	2.87020310131186e-05	1	0	S	499229	Tepidanaerobacter acetatoxydans	0.000105977445879968
576	1	L076_1	429	8.61060930393557e-05	3	0	F	543372	Thermoanaerobacterales Family IV. Incertae Sedis	0.000317932337639903
576	1	L076_1	430	8.61060930393557e-05	3	0	G	252965	Mahella	0.000317932337639903
576	1	L076_1	431	8.61060930393557e-05	3	0	S	252966	Mahella australiensis	0.000317932337639903
576	1	L076_1	433	2.87020310131186e-05	1	0	F	227387	Thermodesulfobiaceae	0.000105977445879968
576	1	L076_1	434	2.87020310131186e-05	1	1	G	227388	Thermodesulfobium	0.000105977445879968
576	1	L076_1	435	8.61060930393557e-05	3	0	O	53433	Halanaerobiales	0.000317932337639903
576	1	L076_1	436	8.61060930393557e-05	3	1	F	972	Halanaerobiaceae	0.000317932337639903
576	1	L076_1	437	2.87020310131186e-05	1	0	G	2330	Halanaerobium	0.000105977445879968
576	1	L076_1	438	2.87020310131186e-05	1	0	S	2331	Halanaerobium praevalens	0.000105977445879968
576	1	L076_1	440	2.87020310131186e-05	1	0	G	32636	Halothermothrix	0.000105977445879968
576	1	L076_1	441	2.87020310131186e-05	1	0	S	31909	Halothermothrix orenii	0.000105977445879968
576	1	L076_1	443	2.87020310131186e-05	1	0	O	485256	Natranaerobiales	0.000105977445879968
576	1	L076_1	444	2.87020310131186e-05	1	0	F	485255	Natranaerobiaceae	0.000105977445879968
576	1	L076_1	445	2.87020310131186e-05	1	0	G	375928	Natranaerobius	0.000105977445879968
576	1	L076_1	446	2.87020310131186e-05	1	0	S	375929	Natranaerobius thermophilus	0.000105977445879968
576	1	L076_1	448	0.294942070690806	10276	0	C	526524	Erysipelotrichia	1.08902423386255
576	1	L076_1	449	0.294942070690806	10276	0	O	526525	Erysipelotrichales	1.08902423386255
576	1	L076_1	450	0.294942070690806	10276	6130	F	128827	Erysipelotrichaceae	1.08902423386255
576	1	L076_1	451	0.106771555368801	3720	0	G	1573534	Faecalitalea	0.39423609867348
576	1	L076_1	452	0.106771555368801	3720	0	S	39483	Faecalitalea cylindroides	0.39423609867348
576	1	L076_1	454	0.00456362293108585	159	0	G	1505663	Erysipelatoclostridium	0.0168504138949149
576	1	L076_1	455	0.00456362293108585	159	159	S	1522	Clostridium innocuum	0.0168504138949149
576	1	L076_1	458	0.00398958231082348	139	139	S	1834207	Erysipelotrichaceae bacterium I46	0.0147308649773155
576	1	L076_1	459	0.0027840970082725	97	0	G	191303	Turicibacter	0.0102798122503569
576	1	L076_1	460	0.0027840970082725	97	97	S	1712675	Turicibacter sp. H121	0.0102798122503569
576	1	L076_1	461	0.000516636558236134	18	0	G	1729679	Faecalibaculum	0.00190759402583942
576	1	L076_1	462	0.000516636558236134	18	18	S	1702221	Faecalibaculum rodentium	0.00190759402583942
576	1	L076_1	463	0.000373126403170541	13	0	G	1647	Erysipelothrix	0.00137770679643958
576	1	L076_1	464	0.000258318279118067	9	9	S	1648	Erysipelothrix rhusiopathiae	0.00095379701291971
576	1	L076_1	465	0.000114808124052474	4	4	S	1514105	Erysipelothrix larvae	0.000423909783519871
576	1	L076_1	466	0.197957907897479	6897	12	C	91061	Bacilli	0.730926444234138
576	1	L076_1	467	0.192734138253091	6715	143	O	186826	Lactobacillales	0.711638549083984
576	1	L076_1	468	0.167390244868507	5832	2	F	1300	Streptococcaceae	0.618060464371972
576	1	L076_1	469	0.166701396124193	5808	331	G	1301	Streptococcus	0.615517005670853
576	1	L076_1	470	0.0744817704790426	2595	21	S	1307	Streptococcus suis	0.275011472058517
576	1	L076_1	473	0.068770066307432	2396	2323	S	1308	Streptococcus thermophilus	0.253921960328403
576	1	L076_1	486	0.00476453714817768	166	166	S	1311	Streptococcus agalactiae	0.0175922560160747
576	1	L076_1	487	0.00304241528739057	106	106	S	1326	Streptococcus acidominimus	0.0112336092632766
576	1	L076_1	488	0.0012341873335641	43	43	S	1759399	Streptococcus sp. A12	0.00455703017283862
576	1	L076_1	489	0.00114808124052474	40	38	S	197614	Streptococcus pasteurianus	0.00423909783519871
576	1	L076_1	492	0.000631444682288608	22	0	S	1336	Streptococcus equi	0.00233150380935929
576	1	L076_1	494	0.000574040620262371	20	20	S	113107	Streptococcus australis	0.00211954891759936
576	1	L076_1	496	0.000373126403170541	13	0	S	76860	Streptococcus constellatus	0.00137770679643958
576	1	L076_1	498	0.000315722341144304	11	11	S	1313	Streptococcus pneumoniae	0.00116575190467965
576	1	L076_1	499	0.000315722341144304	11	11	S	1156433	Streptococcus sp. I-P16	0.00116575190467965
576	1	L076_1	500	0.000287020310131186	10	10	S	1156431	Streptococcus sp. I-G2	0.00105977445879968
576	1	L076_1	501	0.000258318279118067	9	9	S	1304	Streptococcus salivarius	0.00095379701291971
576	1	L076_1	502	0.000258318279118067	9	0	S	102684	Streptococcus infantarius	0.00095379701291971
576	1	L076_1	505	0.000172212186078711	6	2	S	1318	Streptococcus parasanguinis	0.000635864675279807
576	1	L076_1	508	0.000172212186078711	6	0	S	59310	Streptococcus macedonicus	0.000635864675279807
576	1	L076_1	510	0.000143510155065593	5	5	S	150055	Streptococcus lutetiensis	0.000529887229399839
576	1	L076_1	511	5.74040620262371e-05	2	0	S	1303	Streptococcus oralis	0.000211954891759936
576	1	L076_1	513	5.74040620262371e-05	2	2	S	712633	Streptococcus sp. oral taxon 431	0.000211954891759936
576	1	L076_1	514	5.74040620262371e-05	2	2	S	1314	Streptococcus pyogenes	0.000211954891759936
576	1	L076_1	515	2.87020310131186e-05	1	0	S	28037	Streptococcus mitis	0.000105977445879968
576	1	L076_1	517	2.87020310131186e-05	1	1	S	1349	Streptococcus uberis	0.000105977445879968
576	1	L076_1	518	2.87020310131186e-05	1	1	S	1305	Streptococcus sanguinis	0.000105977445879968
576	1	L076_1	519	0.000631444682288608	22	0	G	1357	Lactococcus	0.00233150380935929
576	1	L076_1	520	0.000516636558236134	18	0	S	1358	Lactococcus lactis	0.00190759402583942
576	1	L076_1	524	5.74040620262371e-05	2	1	S	1364	Lactococcus piscium	0.000211954891759936
576	1	L076_1	526	2.87020310131186e-05	1	1	S	1363	Lactococcus garvieae	0.000105977445879968
576	1	L076_1	527	2.87020310131186e-05	1	1	S	1366	Lactococcus raffinolactis	0.000105977445879968
576	1	L076_1	528	0.0141501012894674	493	0	F	81852	Enterococcaceae	0.0522468808188241
576	1	L076_1	529	0.0141213992584543	492	0	G	1350	Enterococcus	0.0521409033729442
576	1	L076_1	530	0.0125140855217197	436	340	S	1352	Enterococcus faecium	0.046206166403666
576	1	L076_1	532	0.00111937920951162	39	39	S	44008	Enterococcus cecorum	0.00413312038931875
576	1	L076_1	533	0.00040182843418366	14	9	S	1351	Enterococcus faecalis	0.00148368424231955
576	1	L076_1	536	5.74040620262371e-05	2	2	S	2060307	Enterococcus sp. FDAARGOS_375	0.000211954891759936
576	1	L076_1	537	2.87020310131186e-05	1	1	S	2005703	Enterococcus wangshanyuanii	0.000105977445879968
576	1	L076_1	538	2.87020310131186e-05	1	0	G	2737	Vagococcus	0.000105977445879968
576	1	L076_1	539	2.87020310131186e-05	1	1	S	519472	Vagococcus teuberi	0.000105977445879968
576	1	L076_1	540	0.00671627525706974	234	2	F	33958	Lactobacillaceae	0.0247987223359125
576	1	L076_1	541	0.0066588711950435	232	16	G	1578	Lactobacillus	0.0245867674441525
576	1	L076_1	542	0.00344424372157423	120	64	S	1584	Lactobacillus delbrueckii	0.0127172935055961
576	1	L076_1	550	0.00140639951964281	49	49	S	1601	Lactobacillus agilis	0.00519289484811842
576	1	L076_1	551	0.000315722341144304	11	11	S	1624	Lactobacillus salivarius	0.00116575190467965
576	1	L076_1	552	0.000258318279118067	9	8	S	1599	Lactobacillus sakei	0.00095379701291971
576	1	L076_1	555	0.000172212186078711	6	6	S	89059	Lactobacillus acidipiscis	0.000635864675279807
576	1	L076_1	556	0.000172212186078711	6	0	S	1623	Lactobacillus ruminis	0.000635864675279807
576	1	L076_1	558	0.000143510155065593	5	0	S	1604	Lactobacillus amylovorus	0.000529887229399839
576	1	L076_1	560	0.000114808124052474	4	0	S	1598	Lactobacillus reuteri	0.000423909783519871
576	1	L076_1	562	5.74040620262371e-05	2	2	S	109790	Lactobacillus jensenii	0.000211954891759936
576	1	L076_1	563	2.87020310131186e-05	1	1	S	1613	Lactobacillus fermentum	0.000105977445879968
576	1	L076_1	564	2.87020310131186e-05	1	1	S	148814	Lactobacillus kunkeei	0.000105977445879968
576	1	L076_1	565	2.87020310131186e-05	1	0	S	1603	Lactobacillus amylophilus	0.000105977445879968
576	1	L076_1	567	2.87020310131186e-05	1	1	S	1218493	Lactobacillus kullabergensis	0.000105977445879968
576	1	L076_1	568	0.000258318279118067	9	0	F	81850	Leuconostocaceae	0.00095379701291971
576	1	L076_1	569	8.61060930393557e-05	3	1	G	1243	Leuconostoc	0.000317932337639903
576	1	L076_1	570	2.87020310131186e-05	1	0	S	1244	Leuconostoc gelidum	0.000105977445879968
576	1	L076_1	572	2.87020310131186e-05	1	0	S	136609	Leuconostoc kimchii	0.000105977445879968
576	1	L076_1	574	8.61060930393557e-05	3	0	G	46254	Oenococcus	0.000317932337639903
576	1	L076_1	575	8.61060930393557e-05	3	0	S	336988	Oenococcus kitaharae	0.000317932337639903
576	1	L076_1	577	8.61060930393557e-05	3	0	G	46255	Weissella	0.000317932337639903
576	1	L076_1	578	8.61060930393557e-05	3	3	S	759620	Weissella ceti	0.000317932337639903
576	1	L076_1	579	8.61060930393557e-05	3	0	F	186827	Aerococcaceae	0.000317932337639903
576	1	L076_1	580	8.61060930393557e-05	3	0	G	1375	Aerococcus	0.000317932337639903
576	1	L076_1	581	8.61060930393557e-05	3	3	S	128944	Aerococcus urinaehominis	0.000317932337639903
576	1	L076_1	584	2.87020310131186e-05	1	1	S	1993866	Lactobacillales bacterium	0.000105977445879968
576	1	L076_1	585	0.00487934527223015	170	10	O	1385	Bacillales	0.0180161657995945
576	1	L076_1	586	0.00226746045003637	79	0	F	186817	Bacillaceae	0.00837221822451746
576	1	L076_1	587	0.0020091421709183	70	1	G	1386	Bacillus	0.00741842121159775
576	1	L076_1	589	0.000574040620262371	20	5	S	1396	Bacillus cereus	0.00211954891759936
576	1	L076_1	592	8.61060930393557e-05	3	1	S	1428	Bacillus thuringiensis	0.000317932337639903
576	1	L076_1	594	2.87020310131186e-05	1	1	S	1392	Bacillus anthracis	0.000105977445879968
576	1	L076_1	595	2.87020310131186e-05	1	1	S	1405	Bacillus mycoides	0.000105977445879968
576	1	L076_1	596	0.000373126403170541	13	13	S	79883	Bacillus horikoshii	0.00137770679643958
576	1	L076_1	597	0.000315722341144304	11	11	S	199441	Bacillus krulwichiae	0.00116575190467965
576	1	L076_1	598	0.000287020310131186	10	10	S	1705566	Bacillus sp. FJAT-18017	0.00105977445879968
576	1	L076_1	599	8.61060930393557e-05	3	3	S	1664069	Bacillus glycinifermentans	0.000317932337639903
576	1	L076_1	602	2.87020310131186e-05	1	0	S	1390	Bacillus amyloliquefaciens	0.000105977445879968
576	1	L076_1	604	2.87020310131186e-05	1	1	S	492670	Bacillus velezensis	0.000105977445879968
576	1	L076_1	605	5.74040620262371e-05	2	2	S	79880	Bacillus clausii	0.000211954891759936
576	1	L076_1	606	2.87020310131186e-05	1	0	S	1398	Bacillus coagulans	0.000105977445879968
576	1	L076_1	608	2.87020310131186e-05	1	1	S	2011012	Bacillus sp. FJAT-45348	0.000105977445879968
576	1	L076_1	609	8.61060930393557e-05	3	1	G	129337	Geobacillus	0.000317932337639903
576	1	L076_1	610	5.74040620262371e-05	2	2	S	1921421	Geobacillus genomosp. 3	0.000211954891759936
576	1	L076_1	611	5.74040620262371e-05	2	0	G	175304	Lentibacillus	0.000211954891759936
576	1	L076_1	612	5.74040620262371e-05	2	2	S	1472767	Lentibacillus amyloliquefaciens	0.000211954891759936
576	1	L076_1	613	2.87020310131186e-05	1	0	G	45667	Halobacillus	0.000105977445879968
576	1	L076_1	614	2.87020310131186e-05	1	1	S	1570	Halobacillus halophilus	0.000105977445879968
576	1	L076_1	615	2.87020310131186e-05	1	0	G	150247	Anoxybacillus	0.000105977445879968
576	1	L076_1	616	2.87020310131186e-05	1	1	S	294699	Anoxybacillus amylolyticus	0.000105977445879968
576	1	L076_1	617	2.87020310131186e-05	1	0	G	351195	Salimicrobium	0.000105977445879968
576	1	L076_1	618	2.87020310131186e-05	1	1	S	1230341	Salimicrobium jeotgali	0.000105977445879968
576	1	L076_1	619	2.87020310131186e-05	1	0	G	459532	Terribacillus	0.000105977445879968
576	1	L076_1	620	2.87020310131186e-05	1	1	S	586416	Terribacillus aidingensis	0.000105977445879968
576	1	L076_1	621	0.00129159139559033	45	5	F	186822	Paenibacillaceae	0.00476898506459855
576	1	L076_1	622	0.000861060930393557	30	1	G	44249	Paenibacillus	0.00317932337639903
576	1	L076_1	623	0.000229616248104948	8	0	S	1406	Paenibacillus polymyxa	0.000847819567039743
576	1	L076_1	625	0.000114808124052474	4	4	S	1536769	Paenibacillus sp. FSL P4-0081	0.000423909783519871
576	1	L076_1	626	8.61060930393557e-05	3	3	S	1536772	Paenibacillus sp. FSL R7-0273	0.000317932337639903
576	1	L076_1	627	5.74040620262371e-05	2	2	S	1566358	Paenibacillus sp. IHBB 10380	0.000211954891759936
576	1	L076_1	628	5.74040620262371e-05	2	1	S	61624	Paenibacillus mucilaginosus	0.000211954891759936
576	1	L076_1	630	5.74040620262371e-05	2	0	S	159743	Paenibacillus terrae	0.000211954891759936
576	1	L076_1	632	5.74040620262371e-05	2	2	S	1532905	Paenibacillus sp. CAA11	0.000211954891759936
576	1	L076_1	633	2.87020310131186e-05	1	1	S	1464	Paenibacillus larvae	0.000105977445879968
576	1	L076_1	634	2.87020310131186e-05	1	1	S	1695218	Paenibacillus sp. 32O-W	0.000105977445879968
576	1	L076_1	635	2.87020310131186e-05	1	1	S	1536774	Paenibacillus sp. FSL H7-0357	0.000105977445879968
576	1	L076_1	636	2.87020310131186e-05	1	1	S	1178515	Paenibacillus swuensis	0.000105977445879968
576	1	L076_1	637	2.87020310131186e-05	1	0	S	365617	Paenibacillus sabinae	0.000105977445879968
576	1	L076_1	639	2.87020310131186e-05	1	1	S	162209	Paenibacillus naphthalenovorans	0.000105977445879968
576	1	L076_1	640	0.000143510155065593	5	2	G	55080	Brevibacillus	0.000529887229399839
576	1	L076_1	641	8.61060930393557e-05	3	0	S	1393	Brevibacillus brevis	0.000317932337639903
576	1	L076_1	643	0.000114808124052474	4	0	G	76632	Thermobacillus	0.000423909783519871
576	1	L076_1	644	0.000114808124052474	4	0	S	377615	Thermobacillus composti	0.000423909783519871
576	1	L076_1	647	2.87020310131186e-05	1	0	G	55079	Aneurinibacillus	0.000105977445879968
576	1	L076_1	648	2.87020310131186e-05	1	1	S	1500254	Aneurinibacillus soli	0.000105977445879968
576	1	L076_1	649	0.000545338589249253	19	1	F	90964	Staphylococcaceae	0.00201357147171939
576	1	L076_1	650	0.000487934527223015	17	5	G	1279	Staphylococcus	0.00180161657995945
576	1	L076_1	651	0.000287020310131186	10	6	S	1280	Staphylococcus aureus	0.00105977445879968
576	1	L076_1	653	2.87020310131186e-05	1	1	S	1282	Staphylococcus epidermidis	0.000105977445879968
576	1	L076_1	654	2.87020310131186e-05	1	1	S	985002	Staphylococcus argenteus	0.000105977445879968
576	1	L076_1	655	2.87020310131186e-05	1	0	G	2005363	Auricoccus	0.000105977445879968
576	1	L076_1	656	2.87020310131186e-05	1	1	S	1849491	Auricoccus indicus	0.000105977445879968
576	1	L076_1	657	0.000344424372157423	12	0	F	186823	Alicyclobacillaceae	0.00127172935055961
576	1	L076_1	658	0.000258318279118067	9	7	G	432330	Tumebacillus	0.00095379701291971
576	1	L076_1	659	2.87020310131186e-05	1	1	S	1214604	Tumebacillus algifaecis	0.000105977445879968
576	1	L076_1	660	2.87020310131186e-05	1	1	S	1903704	Tumebacillus avium	0.000105977445879968
576	1	L076_1	661	5.74040620262371e-05	2	0	G	29330	Alicyclobacillus	0.000211954891759936
576	1	L076_1	662	5.74040620262371e-05	2	0	S	405212	Alicyclobacillus acidocaldarius	0.000211954891759936
576	1	L076_1	665	2.87020310131186e-05	1	0	G	1129704	Kyrpidia	0.000105977445879968
576	1	L076_1	666	2.87020310131186e-05	1	0	S	33943	Kyrpidia tusciae	0.000105977445879968
576	1	L076_1	668	8.61060930393557e-05	3	0	F	186818	Planococcaceae	0.000317932337639903
576	1	L076_1	669	5.74040620262371e-05	2	0	G	1569	Sporosarcina	0.000211954891759936
576	1	L076_1	670	2.87020310131186e-05	1	1	S	1476	Sporosarcina psychrophila	0.000105977445879968
576	1	L076_1	671	2.87020310131186e-05	1	1	S	1571	Sporosarcina ureae	0.000105977445879968
576	1	L076_1	672	2.87020310131186e-05	1	0	G	648802	Rummeliibacillus	0.000105977445879968
576	1	L076_1	673	2.87020310131186e-05	1	1	S	241244	Rummeliibacillus stabekisii	0.000105977445879968
576	1	L076_1	674	5.74040620262371e-05	2	0	F	186824	Thermoactinomycetaceae	0.000211954891759936
576	1	L076_1	675	2.87020310131186e-05	1	0	G	292635	Laceyella	0.000105977445879968
576	1	L076_1	676	2.87020310131186e-05	1	1	S	2071623	Laceyella sp. FBKL4.010	0.000105977445879968
576	1	L076_1	677	2.87020310131186e-05	1	0	G	1677050	Novibacillus	0.000105977445879968
576	1	L076_1	678	2.87020310131186e-05	1	1	S	1471761	Novibacillus thermophilus	0.000105977445879968
576	1	L076_1	679	0.0101318169476308	353	13	C	909932	Negativicutes	0.0374100383956286
576	1	L076_1	680	0.00482194121020392	168	0	O	1843489	Veillonellales	0.0178042109078346
576	1	L076_1	681	0.00482194121020392	168	1	F	31977	Veillonellaceae	0.0178042109078346
576	1	L076_1	682	0.00419049652791531	146	9	G	906	Megasphaera	0.0154727070984753
576	1	L076_1	683	0.00367385996967917	128	128	S	2144175	Megasphaera sp. AJH120	0.0135651130726359
576	1	L076_1	684	0.000172212186078711	6	0	S	907	Megasphaera elsdenii	0.000635864675279807
576	1	L076_1	686	8.61060930393557e-05	3	3	S	1675036	Megasphaera hexanoica	0.000317932337639903
576	1	L076_1	687	0.000516636558236134	18	15	G	29465	Veillonella	0.00190759402583942
576	1	L076_1	688	8.61060930393557e-05	3	3	S	29466	Veillonella parvula	0.000317932337639903
576	1	L076_1	689	8.61060930393557e-05	3	0	G	909928	Negativicoccus	0.000317932337639903
576	1	L076_1	690	8.61060930393557e-05	3	3	S	1702287	Negativicoccus massiliensis	0.000317932337639903
576	1	L076_1	691	0.00410439043487595	143	0	O	1843488	Acidaminococcales	0.0151547747608354
576	1	L076_1	692	0.00410439043487595	143	0	F	909930	Acidaminococcaceae	0.0151547747608354
576	1	L076_1	693	0.00410439043487595	143	62	G	904	Acidaminococcus	0.0151547747608354
576	1	L076_1	694	0.00132029342660345	46	0	S	187327	Acidaminococcus intestini	0.00487496251047852
576	1	L076_1	696	0.00100457108545915	35	0	S	905	Acidaminococcus fermentans	0.00370921060579887
576	1	L076_1	698	0.000832358899380438	29	3	O	909929	Selenomonadales	0.00307334593051907
576	1	L076_1	699	0.000373126403170541	13	0	F	1843490	Sporomusaceae	0.00137770679643958
576	1	L076_1	700	0.000373126403170541	13	3	G	365348	Pelosinus	0.00137770679643958
576	1	L076_1	701	0.00020091421709183	7	7	S	484770	Pelosinus sp. UFO1	0.000741842121159775
576	1	L076_1	702	8.61060930393557e-05	3	0	S	365349	Pelosinus fermentans	0.000317932337639903
576	1	L076_1	704	0.000373126403170541	13	0	F	1843491	Selenomonadaceae	0.00137770679643958
576	1	L076_1	705	0.000229616248104948	8	1	G	970	Selenomonas	0.000847819567039743
576	1	L076_1	706	0.000114808124052474	4	0	S	971	Selenomonas ruminantium	0.000423909783519871
576	1	L076_1	709	5.74040620262371e-05	2	2	S	713030	Selenomonas sp. oral taxon 136	0.000211954891759936
576	1	L076_1	710	2.87020310131186e-05	1	0	S	69823	Selenomonas sputigena	0.000105977445879968
576	1	L076_1	712	0.000143510155065593	5	0	G	158846	Megamonas	0.000529887229399839
576	1	L076_1	713	0.000143510155065593	5	5	S	158847	Megamonas hypermegale	0.000529887229399839
576	1	L076_1	714	0.00826618493177814	288	0	C	1737404	Tissierellia	0.0305215044134307
576	1	L076_1	715	0.00823748290076502	287	0	O	1737405	Tissierellales	0.0304155269675508
576	1	L076_1	716	0.00823748290076502	287	0	F	1570339	Peptoniphilaceae	0.0304155269675508
576	1	L076_1	717	0.00772084634252889	269	0	G	1161127	Murdochiella	0.0285079329417113
576	1	L076_1	718	0.00772084634252889	269	269	S	1852373	Murdochiella vaginalis	0.0285079329417113
576	1	L076_1	719	0.00020091421709183	7	0	G	150022	Finegoldia	0.000741842121159775
576	1	L076_1	720	0.00020091421709183	7	0	S	1260	Finegoldia magna	0.000741842121159775
576	1	L076_1	723	0.000143510155065593	5	0	G	165779	Anaerococcus	0.000529887229399839
576	1	L076_1	724	0.000114808124052474	4	4	S	1870984	Anaerococcus mediterraneensis	0.000423909783519871
576	1	L076_1	725	2.87020310131186e-05	1	0	S	33034	Anaerococcus prevotii	0.000105977445879968
576	1	L076_1	727	0.000143510155065593	5	0	G	543311	Parvimonas	0.000529887229399839
576	1	L076_1	728	0.000143510155065593	5	5	S	33033	Parvimonas micra	0.000529887229399839
576	1	L076_1	729	2.87020310131186e-05	1	0	G	162289	Peptoniphilus	0.000105977445879968
576	1	L076_1	730	2.87020310131186e-05	1	1	S	1912856	Peptoniphilus sp. ING2-D1G	0.000105977445879968
576	1	L076_1	732	2.87020310131186e-05	1	0	G	1582879	Ezakiella	0.000105977445879968
576	1	L076_1	733	2.87020310131186e-05	1	1	S	1852374	Ezakiella massiliensis	0.000105977445879968
576	1	L076_1	735	5.74040620262371e-05	2	0	G	1930845	Ndongobacter	0.000211954891759936
576	1	L076_1	736	5.74040620262371e-05	2	2	S	1871025	Ndongobacter massiliensis	0.000211954891759936
576	1	L076_1	738	2.87020310131186e-05	1	1	S	243899	endosymbiont 'TC1' of Trimyema compressum	0.000105977445879968
576	1	L076_1	739	0.531963442797139	18534	51	P	201174	Actinobacteria	1.96418598193932
576	1	L076_1	740	0.482021908834313	16794	77	C	84998	Coriobacteriia	1.77978522610818
576	1	L076_1	741	0.345428943242882	12035	0	O	1643822	Eggerthellales	1.27543856116541
576	1	L076_1	742	0.345428943242882	12035	185	F	1643826	Eggerthellaceae	1.27543856116541
576	1	L076_1	743	0.184640165507392	6433	0	G	447020	Adlercreutzia	0.681752909345833
576	1	L076_1	744	0.184640165507392	6433	0	S	446660	Adlercreutzia equolifaciens	0.681752909345833
576	1	L076_1	746	0.139491870723756	4860	182	G	644652	Gordonibacter	0.515050386976644
576	1	L076_1	747	0.090554907846389	3155	0	S	471189	Gordonibacter pamelaeae	0.334358841751298
576	1	L076_1	749	0.0417327530930744	1454	1454	S	1335613	Gordonibacter urolithinfaciens	0.154091206309473
576	1	L076_1	750	0.00198044013990518	69	69	S	1841863	Gordonibacter massiliensis	0.00731244376571778
576	1	L076_1	751	0.014523227692638	506	27	G	84111	Eggerthella	0.0536245876152637
576	1	L076_1	752	0.00993090273053902	346	346	S	502558	Eggerthella sp. YY7918	0.0366681962744689
576	1	L076_1	753	0.00381737012474477	133	112	S	84112	Eggerthella lenta	0.0140950003020357
576	1	L076_1	755	0.000918464992419794	32	0	G	1981050	Phoenicibacter	0.00339127826815897
576	1	L076_1	756	0.000918464992419794	32	32	S	1944646	Phoenicibacter massiliensis	0.00339127826815897
576	1	L076_1	757	0.000287020310131186	10	0	G	79603	Denitrobacterium	0.00105977445879968
576	1	L076_1	758	0.000287020310131186	10	10	S	79604	Denitrobacterium detoxificans	0.00105977445879968
576	1	L076_1	759	0.000143510155065593	5	0	G	84108	Slackia	0.000529887229399839
576	1	L076_1	760	0.000143510155065593	5	0	S	84110	Slackia heliotrinireducens	0.000529887229399839
576	1	L076_1	762	0.000114808124052474	4	0	G	84162	Cryptobacterium	0.000423909783519871
576	1	L076_1	763	0.000114808124052474	4	0	S	84163	Cryptobacterium curtum	0.000423909783519871
576	1	L076_1	765	0.134382909203421	4682	43	O	84999	Coriobacteriales	0.496186401610009
576	1	L076_1	766	0.130278518768545	4539	0	F	84107	Coriobacteriaceae	0.481031626849174
576	1	L076_1	767	0.13013500861348	4534	0	G	102106	Collinsella	0.480501739619774
576	1	L076_1	768	0.13013500861348	4534	4534	S	74426	Collinsella aerofaciens	0.480501739619774
576	1	L076_1	770	0.000114808124052474	4	4	S	1531429	Coriobacteriaceae bacterium 68-1-3	0.000423909783519871
576	1	L076_1	771	2.87020310131186e-05	1	0	G	33870	Coriobacterium	0.000105977445879968
576	1	L076_1	772	2.87020310131186e-05	1	0	S	33871	Coriobacterium glomerans	0.000105977445879968
576	1	L076_1	774	0.00287020310131186	100	1	F	1643824	Atopobiaceae	0.0105977445879968
576	1	L076_1	775	0.00198044013990518	69	0	G	1935188	Libanicoccus	0.00731244376571778
576	1	L076_1	776	0.00198044013990518	69	69	S	1871022	Libanicoccus massiliensis	0.00731244376571778
576	1	L076_1	777	0.000861060930393557	30	8	G	133925	Olsenella	0.00317932337639903
576	1	L076_1	778	0.00040182843418366	14	14	S	1805478	Olsenella sp. Marseille-P2300	0.00148368424231955
576	1	L076_1	779	0.000229616248104948	8	8	S	604330	Olsenella umbonata	0.000847819567039743
576	1	L076_1	780	0.0483629222571048	1685	68	C	1760	Actinobacteria	0.178571996307746
576	1	L076_1	781	0.025429999477623	886	1	O	85009	Propionibacteriales	0.0938960170496515
576	1	L076_1	782	0.0253151913535706	882	0	F	31957	Propionibacteriaceae	0.0934721072661316
576	1	L076_1	783	0.0248272568263475	865	0	G	1743	Propionibacterium	0.0916704906861722
576	1	L076_1	784	0.0248272568263475	865	820	S	1744	Propionibacterium freudenreichii	0.0916704906861722
576	1	L076_1	788	0.000344424372157423	12	0	G	203133	Propionimicrobium	0.00127172935055961
576	1	L076_1	789	0.000344424372157423	12	12	S	1871034	Propionimicrobium sp. Marseille-P3275	0.00127172935055961
576	1	L076_1	790	8.61060930393557e-05	3	0	G	1912216	Cutibacterium	0.000317932337639903
576	1	L076_1	791	5.74040620262371e-05	2	2	S	33011	Cutibacterium granulosum	0.000211954891759936
576	1	L076_1	792	2.87020310131186e-05	1	1	S	33010	Cutibacterium avidum	0.000105977445879968
576	1	L076_1	793	2.87020310131186e-05	1	0	G	72763	Tessaracoccus	0.000105977445879968
576	1	L076_1	794	2.87020310131186e-05	1	1	S	399497	Tessaracoccus flavescens	0.000105977445879968
576	1	L076_1	795	2.87020310131186e-05	1	0	G	1912217	Pseudopropionibacterium	0.000105977445879968
576	1	L076_1	796	2.87020310131186e-05	1	0	S	1750	Pseudopropionibacterium propionicum	0.000105977445879968
576	1	L076_1	798	8.61060930393557e-05	3	0	F	85015	Nocardioidaceae	0.000317932337639903
576	1	L076_1	799	5.74040620262371e-05	2	0	G	116071	Micropruina	0.000211954891759936
576	1	L076_1	800	5.74040620262371e-05	2	2	S	75385	Micropruina glycogenica	0.000211954891759936
576	1	L076_1	801	2.87020310131186e-05	1	0	G	1839	Nocardioides	0.000105977445879968
576	1	L076_1	802	2.87020310131186e-05	1	1	S	196162	Nocardioides sp. JS614	0.000105977445879968
576	1	L076_1	803	0.012112257087536	422	0	O	85004	Bifidobacteriales	0.0447224821613464
576	1	L076_1	804	0.012112257087536	422	0	F	31953	Bifidobacteriaceae	0.0447224821613464
576	1	L076_1	805	0.0120835550565229	421	49	G	1678	Bifidobacterium	0.0446165047154665
576	1	L076_1	806	0.00390347621778412	136	113	S	1685	Bifidobacterium breve	0.0144129326396756
576	1	L076_1	811	0.00344424372157423	120	67	S	216816	Bifidobacterium longum	0.0127172935055961
576	1	L076_1	817	0.00106197514748539	37	0	S	28026	Bifidobacterium pseudocatenulatum	0.00392116549755881
576	1	L076_1	819	0.000803656868367319	28	14	S	1681	Bifidobacterium bifidum	0.0029673684846391
576	1	L076_1	822	0.00040182843418366	14	0	S	630129	Bifidobacterium kashiwanohense	0.00148368424231955
576	1	L076_1	825	0.00040182843418366	14	10	S	28025	Bifidobacterium animalis	0.00148368424231955
576	1	L076_1	828	0.000229616248104948	8	6	S	1683	Bifidobacterium angulatum	0.000847819567039743
576	1	L076_1	830	0.000172212186078711	6	0	S	1686	Bifidobacterium catenulatum	0.000635864675279807
576	1	L076_1	832	0.000143510155065593	5	5	S	1680	Bifidobacterium adolescentis	0.000529887229399839
576	1	L076_1	833	5.74040620262371e-05	2	2	S	1694	Bifidobacterium pseudolongum	0.000211954891759936
576	1	L076_1	834	5.74040620262371e-05	2	2	S	1689	Bifidobacterium dentium	0.000211954891759936
576	1	L076_1	835	2.87020310131186e-05	1	0	G	196082	Parascardovia	0.000105977445879968
576	1	L076_1	836	2.87020310131186e-05	1	0	S	78258	Parascardovia denticolens	0.000105977445879968
576	1	L076_1	838	0.00398958231082348	139	4	O	85006	Micrococcales	0.0147308649773155
576	1	L076_1	839	0.00287020310131186	100	4	F	1268	Micrococcaceae	0.0105977445879968
576	1	L076_1	840	0.00241097060510196	84	0	G	32207	Rothia	0.0089021054539173
576	1	L076_1	841	0.00241097060510196	84	39	S	43675	Rothia mucilaginosa	0.0089021054539173
576	1	L076_1	843	0.000172212186078711	6	3	G	57493	Kocuria	0.000635864675279807
576	1	L076_1	844	8.61060930393557e-05	3	3	S	71999	Kocuria palustris	0.000317932337639903
576	1	L076_1	845	5.74040620262371e-05	2	0	G	1742993	Pseudarthrobacter	0.000211954891759936
576	1	L076_1	846	5.74040620262371e-05	2	2	S	121292	Pseudarthrobacter sulfonivorans	0.000211954891759936
576	1	L076_1	847	2.87020310131186e-05	1	0	G	1269	Micrococcus	0.000105977445879968
576	1	L076_1	848	2.87020310131186e-05	1	1	S	1270	Micrococcus luteus	0.000105977445879968
576	1	L076_1	849	2.87020310131186e-05	1	1	G	1663	Arthrobacter	0.000105977445879968
576	1	L076_1	850	2.87020310131186e-05	1	0	G	370735	Zhihengliuella	0.000105977445879968
576	1	L076_1	851	2.87020310131186e-05	1	1	S	2058657	Zhihengliuella sp. ISTPL4	0.000105977445879968
576	1	L076_1	852	2.87020310131186e-05	1	0	G	1742989	Glutamicibacter	0.000105977445879968
576	1	L076_1	853	2.87020310131186e-05	1	1	S	256701	Glutamicibacter arilaitensis	0.000105977445879968
576	1	L076_1	854	0.000516636558236134	18	4	F	85023	Microbacteriaceae	0.00190759402583942
576	1	L076_1	855	0.000114808124052474	4	4	G	69578	Cryobacterium	0.000423909783519871
576	1	L076_1	856	8.61060930393557e-05	3	0	G	33882	Microbacterium	0.000317932337639903
576	1	L076_1	857	8.61060930393557e-05	3	3	S	2014534	Microbacterium sp. PM5	0.000317932337639903
576	1	L076_1	860	5.74040620262371e-05	2	0	G	529883	Rhodoluna	0.000211954891759936
576	1	L076_1	861	5.74040620262371e-05	2	2	S	535712	Candidatus Rhodoluna planktonica	0.000211954891759936
576	1	L076_1	862	5.74040620262371e-05	2	0	G	76634	Mycetocola	0.000211954891759936
576	1	L076_1	863	5.74040620262371e-05	2	2	S	2079792	Mycetocola sp. CGMCC 1.16372	0.000211954891759936
576	1	L076_1	864	2.87020310131186e-05	1	0	G	2034	Curtobacterium	0.000105977445879968
576	1	L076_1	865	2.87020310131186e-05	1	1	S	1905847	Curtobacterium sp. BH-2-1-1	0.000105977445879968
576	1	L076_1	866	2.87020310131186e-05	1	0	G	1705353	Aurantimicrobium	0.000105977445879968
576	1	L076_1	867	2.87020310131186e-05	1	1	S	1987356	Aurantimicrobium sp. MWH-Mo1	0.000105977445879968
576	1	L076_1	868	2.87020310131186e-05	1	0	G	110932	Leifsonia	0.000105977445879968
576	1	L076_1	869	2.87020310131186e-05	1	1	S	1575	Leifsonia xyli	0.000105977445879968
576	1	L076_1	870	0.000287020310131186	10	0	F	85020	Dermabacteraceae	0.00105977445879968
576	1	L076_1	871	0.000287020310131186	10	0	G	43668	Brachybacterium	0.00105977445879968
576	1	L076_1	872	0.000172212186078711	6	6	S	556288	Brachybacterium saurashtrense	0.000635864675279807
576	1	L076_1	873	8.61060930393557e-05	3	3	S	2017485	Brachybacterium sp. VR2415	0.000317932337639903
576	1	L076_1	874	2.87020310131186e-05	1	0	S	43669	Brachybacterium faecium	0.000105977445879968
576	1	L076_1	876	8.61060930393557e-05	3	0	F	85021	Intrasporangiaceae	0.000317932337639903
576	1	L076_1	877	5.74040620262371e-05	2	0	G	267408	Arsenicicoccus	0.000211954891759936
576	1	L076_1	878	5.74040620262371e-05	2	2	S	1658671	Arsenicicoccus sp. oral taxon 190	0.000211954891759936
576	1	L076_1	879	2.87020310131186e-05	1	0	G	125287	Ornithinimicrobium	0.000105977445879968
576	1	L076_1	880	2.87020310131186e-05	1	1	S	2283195	Ornithinimicrobium sp. AMA3305	0.000105977445879968
576	1	L076_1	881	2.87020310131186e-05	1	0	F	85016	Cellulomonadaceae	0.000105977445879968
576	1	L076_1	882	2.87020310131186e-05	1	0	G	665568	Paraoerskovia	0.000105977445879968
576	1	L076_1	883	2.87020310131186e-05	1	1	S	545619	Paraoerskovia marina	0.000105977445879968
576	1	L076_1	884	2.87020310131186e-05	1	0	F	85018	Dermatophilaceae	0.000105977445879968
576	1	L076_1	885	2.87020310131186e-05	1	0	G	1184606	Austwickia	0.000105977445879968
576	1	L076_1	886	2.87020310131186e-05	1	1	S	100225	Austwickia chelonae	0.000105977445879968
576	1	L076_1	887	2.87020310131186e-05	1	0	F	145357	Dermacoccaceae	0.000105977445879968
576	1	L076_1	888	2.87020310131186e-05	1	0	G	745364	Luteipulveratus	0.000105977445879968
576	1	L076_1	889	2.87020310131186e-05	1	1	S	571913	Luteipulveratus mongoliensis	0.000105977445879968
576	1	L076_1	891	2.87020310131186e-05	1	0	G	2038	Tropheryma	0.000105977445879968
576	1	L076_1	892	2.87020310131186e-05	1	1	S	2039	Tropheryma whipplei	0.000105977445879968
576	1	L076_1	893	0.00212395029497077	74	0	O	2037	Actinomycetales	0.00784233099511762
576	1	L076_1	894	0.00212395029497077	74	0	F	2049	Actinomycetaceae	0.00784233099511762
576	1	L076_1	895	0.00137769748862969	48	5	G	1654	Actinomyces	0.00508691740223846
576	1	L076_1	896	0.00040182843418366	14	14	S	544580	Actinomyces oris	0.00148368424231955
576	1	L076_1	897	0.000344424372157423	12	12	S	52773	Actinomyces meyeri	0.00127172935055961
576	1	L076_1	898	0.000229616248104948	8	8	S	1852377	Actinomyces pacaensis	0.000847819567039743
576	1	L076_1	899	0.000114808124052474	4	4	S	178339	Actinomyces hongkongensis	0.000423909783519871
576	1	L076_1	900	5.74040620262371e-05	2	2	S	712122	Actinomyces sp. oral taxon 414	0.000211954891759936
576	1	L076_1	901	2.87020310131186e-05	1	1	S	111015	Actinomyces radicidentis	0.000105977445879968
576	1	L076_1	902	2.87020310131186e-05	1	1	S	2079536	Actinomyces sp. Z16	0.000105977445879968
576	1	L076_1	903	2.87020310131186e-05	1	1	S	2081702	Actinomyces sp. oral taxon 897	0.000105977445879968
576	1	L076_1	904	0.00040182843418366	14	0	G	2050	Mobiluncus	0.00148368424231955
576	1	L076_1	905	0.00040182843418366	14	0	S	2051	Mobiluncus curtisii	0.00148368424231955
576	1	L076_1	907	0.000315722341144304	11	0	G	1069494	Trueperella	0.00116575190467965
576	1	L076_1	908	0.000315722341144304	11	11	S	1661	Trueperella pyogenes	0.00116575190467965
576	1	L076_1	909	2.87020310131186e-05	1	0	G	1653174	Actinotignum	0.000105977445879968
576	1	L076_1	910	2.87020310131186e-05	1	1	S	2171980	Actinotignum sp. 313	0.000105977445879968
576	1	L076_1	911	0.00175082389180023	61	0	O	85007	Corynebacteriales	0.00646462419867804
576	1	L076_1	912	0.000717550775327964	25	0	F	1653	Corynebacteriaceae	0.0026494361469992
576	1	L076_1	913	0.000717550775327964	25	6	G	1716	Corynebacterium	0.0026494361469992
576	1	L076_1	914	8.61060930393557e-05	3	3	S	38302	Corynebacterium mycetoides	0.000317932337639903
576	1	L076_1	915	5.74040620262371e-05	2	2	S	187491	Corynebacterium glaucum	0.000211954891759936
576	1	L076_1	916	5.74040620262371e-05	2	2	S	1072256	Corynebacterium uterequi	0.000211954891759936
576	1	L076_1	917	5.74040620262371e-05	2	0	S	1231000	Corynebacterium lactis	0.000211954891759936
576	1	L076_1	919	2.87020310131186e-05	1	0	S	38288	Corynebacterium genitalium	0.000105977445879968
576	1	L076_1	921	2.87020310131186e-05	1	1	S	571915	Corynebacterium mustelae	0.000105977445879968
576	1	L076_1	922	2.87020310131186e-05	1	0	S	89154	Corynebacterium terpenotabidum	0.000105977445879968
576	1	L076_1	924	2.87020310131186e-05	1	1	S	401472	Corynebacterium ureicelerivorans	0.000105977445879968
576	1	L076_1	925	2.87020310131186e-05	1	1	S	43770	Corynebacterium striatum	0.000105977445879968
576	1	L076_1	926	2.87020310131186e-05	1	1	S	146827	Corynebacterium simulans	0.000105977445879968
576	1	L076_1	927	2.87020310131186e-05	1	1	S	38301	Corynebacterium minutissimum	0.000105977445879968
576	1	L076_1	928	2.87020310131186e-05	1	0	S	1121358	Corynebacterium doosanense	0.000105977445879968
576	1	L076_1	930	2.87020310131186e-05	1	0	S	191493	Corynebacterium sphenisci	0.000105977445879968
576	1	L076_1	932	2.87020310131186e-05	1	1	S	1737425	Corynebacterium provencense	0.000105977445879968
576	1	L076_1	933	0.000574040620262371	20	3	F	1762	Mycobacteriaceae	0.00211954891759936
576	1	L076_1	934	0.000315722341144304	11	1	G	1763	Mycobacterium	0.00116575190467965
576	1	L076_1	936	2.87020310131186e-05	1	0	S	339268	Mycobacterium colombiense	0.000105977445879968
576	1	L076_1	938	8.61060930393557e-05	3	3	S	1561223	Mycobacterium sp. QIA-37	0.000317932337639903
576	1	L076_1	940	5.74040620262371e-05	2	2	S	722731	Mycobacterium shigaense	0.000211954891759936
576	1	L076_1	941	2.87020310131186e-05	1	1	S	1936029	Mycobacterium sp. MS1601	0.000105977445879968
576	1	L076_1	942	0.000143510155065593	5	0	G	1866885	Mycolicibacterium	0.000529887229399839
576	1	L076_1	943	0.000114808124052474	4	0	S	110539	Mycolicibacterium vanbaalenii	0.000423909783519871
576	1	L076_1	945	2.87020310131186e-05	1	1	S	370526	Mycolicibacterium rutilum	0.000105977445879968
576	1	L076_1	946	2.87020310131186e-05	1	0	G	670516	Mycobacteroides	0.000105977445879968
576	1	L076_1	947	2.87020310131186e-05	1	1	S	1774	Mycobacteroides chelonae	0.000105977445879968
576	1	L076_1	948	0.000373126403170541	13	0	F	85025	Nocardiaceae	0.00137770679643958
576	1	L076_1	949	0.000229616248104948	8	1	G	1827	Rhodococcus	0.000847819567039743
576	1	L076_1	950	0.000114808124052474	4	0	S	132919	Rhodococcus jostii	0.000423909783519871
576	1	L076_1	952	5.74040620262371e-05	2	2	S	1653478	Rhodococcus sp. PBTS 1	0.000211954891759936
576	1	L076_1	953	2.87020310131186e-05	1	1	S	1990687	Rhodococcus sp. S2-17	0.000105977445879968
576	1	L076_1	954	0.000143510155065593	5	0	G	1817	Nocardia	0.000529887229399839
576	1	L076_1	955	5.74040620262371e-05	2	2	S	455432	Nocardia terpenica	0.000211954891759936
576	1	L076_1	956	2.87020310131186e-05	1	1	S	37326	Nocardia brasiliensis	0.000105977445879968
576	1	L076_1	957	2.87020310131186e-05	1	0	S	37330	Nocardia nova	0.000105977445879968
576	1	L076_1	959	2.87020310131186e-05	1	1	S	134962	Nocardia soli	0.000105977445879968
576	1	L076_1	960	5.74040620262371e-05	2	0	F	85026	Gordoniaceae	0.000211954891759936
576	1	L076_1	961	5.74040620262371e-05	2	0	G	2053	Gordonia	0.000211954891759936
576	1	L076_1	962	2.87020310131186e-05	1	1	S	1004901	Gordonia iterans	0.000105977445879968
576	1	L076_1	963	2.87020310131186e-05	1	1	S	1136941	Gordonia phthalatica	0.000105977445879968
576	1	L076_1	964	2.87020310131186e-05	1	0	F	85029	Dietziaceae	0.000105977445879968
576	1	L076_1	965	2.87020310131186e-05	1	0	G	37914	Dietzia	0.000105977445879968
576	1	L076_1	966	2.87020310131186e-05	1	1	S	139021	Dietzia psychralcaliphila	0.000105977445879968
576	1	L076_1	967	0.000373126403170541	13	0	O	85011	Streptomycetales	0.00137770679643958
576	1	L076_1	968	0.000373126403170541	13	1	F	2062	Streptomycetaceae	0.00137770679643958
576	1	L076_1	969	0.000344424372157423	12	3	G	1883	Streptomyces	0.00127172935055961
576	1	L076_1	970	5.74040620262371e-05	2	0	S	68280	Streptomyces violaceusniger	0.000211954891759936
576	1	L076_1	972	5.74040620262371e-05	2	2	S	1725411	Streptomyces sp. CdTB01	0.000211954891759936
576	1	L076_1	973	5.74040620262371e-05	2	2	S	193462	Streptomyces niveus	0.000211954891759936
576	1	L076_1	974	2.87020310131186e-05	1	1	S	40318	Streptomyces nodosus	0.000105977445879968
576	1	L076_1	975	2.87020310131186e-05	1	0	S	285530	Streptomyces sviceus	0.000105977445879968
576	1	L076_1	977	2.87020310131186e-05	1	0	S	29303	Streptomyces cattleya	0.000105977445879968
576	1	L076_1	979	0.000172212186078711	6	0	O	85010	Pseudonocardiales	0.000635864675279807
576	1	L076_1	980	0.000172212186078711	6	0	F	2070	Pseudonocardiaceae	0.000635864675279807
576	1	L076_1	981	5.74040620262371e-05	2	0	G	43356	Kutzneria	0.000211954891759936
576	1	L076_1	982	5.74040620262371e-05	2	0	S	43357	Kutzneria albida	0.000211954891759936
576	1	L076_1	984	2.87020310131186e-05	1	0	G	1835	Saccharopolyspora	0.000105977445879968
576	1	L076_1	985	2.87020310131186e-05	1	0	S	1836	Saccharopolyspora erythraea	0.000105977445879968
576	1	L076_1	987	2.87020310131186e-05	1	1	G	40566	Actinosynnema	0.000105977445879968
576	1	L076_1	988	2.87020310131186e-05	1	0	G	142577	Prauserella	0.000105977445879968
576	1	L076_1	989	2.87020310131186e-05	1	1	S	530584	Prauserella marina	0.000105977445879968
576	1	L076_1	990	2.87020310131186e-05	1	0	G	1137960	Allokutzneria	0.000105977445879968
576	1	L076_1	991	2.87020310131186e-05	1	1	S	211114	Allokutzneria albata	0.000105977445879968
576	1	L076_1	992	0.000172212186078711	6	0	O	85013	Frankiales	0.000635864675279807
576	1	L076_1	993	0.000172212186078711	6	0	F	74712	Frankiaceae	0.000635864675279807
576	1	L076_1	994	0.000172212186078711	6	0	G	1854	Frankia	0.000635864675279807
576	1	L076_1	995	0.000114808124052474	4	4	S	298654	Frankia inefficax	0.000423909783519871
576	1	L076_1	996	2.87020310131186e-05	1	1	S	106370	Frankia casuarinae	0.000105977445879968
576	1	L076_1	997	2.87020310131186e-05	1	1	S	656024	Frankia symbiont of Datisca glomerata	0.000105977445879968
576	1	L076_1	998	0.000114808124052474	4	0	O	85008	Micromonosporales	0.000423909783519871
576	1	L076_1	999	0.000114808124052474	4	0	F	28056	Micromonosporaceae	0.000423909783519871
576	1	L076_1	1000	5.74040620262371e-05	2	0	G	1865	Actinoplanes	0.000211954891759936
576	1	L076_1	1001	5.74040620262371e-05	2	2	S	649831	Actinoplanes sp. N902-109	0.000211954891759936
576	1	L076_1	1002	2.87020310131186e-05	1	1	G	1873	Micromonospora	0.000105977445879968
576	1	L076_1	1003	2.87020310131186e-05	1	0	G	673534	Plantactinospora	0.000105977445879968
576	1	L076_1	1004	2.87020310131186e-05	1	1	S	2024580	Plantactinospora sp. KBS50	0.000105977445879968
576	1	L076_1	1005	5.74040620262371e-05	2	0	O	1643684	Nakamurellales	0.000211954891759936
576	1	L076_1	1006	5.74040620262371e-05	2	0	F	85031	Nakamurellaceae	0.000211954891759936
576	1	L076_1	1007	5.74040620262371e-05	2	0	G	53460	Nakamurella	0.000211954891759936
576	1	L076_1	1008	5.74040620262371e-05	2	2	S	1090615	Nakamurella panacisegetis	0.000211954891759936
576	1	L076_1	1009	5.74040620262371e-05	2	0	O	622452	Kineosporiales	0.000211954891759936
576	1	L076_1	1010	5.74040620262371e-05	2	0	F	83778	Kineosporiaceae	0.000211954891759936
576	1	L076_1	1011	5.74040620262371e-05	2	0	G	33981	Kineococcus	0.000211954891759936
576	1	L076_1	1012	5.74040620262371e-05	2	0	S	131568	Kineococcus radiotolerans	0.000211954891759936
576	1	L076_1	1014	2.87020310131186e-05	1	0	O	85012	Streptosporangiales	0.000105977445879968
576	1	L076_1	1015	2.87020310131186e-05	1	0	F	2004	Streptosporangiaceae	0.000105977445879968
576	1	L076_1	1016	2.87020310131186e-05	1	0	G	2000	Streptosporangium	0.000105977445879968
576	1	L076_1	1017	2.87020310131186e-05	1	0	S	2001	Streptosporangium roseum	0.000105977445879968
576	1	L076_1	1019	2.87020310131186e-05	1	0	O	85014	Glycomycetales	0.000105977445879968
576	1	L076_1	1020	2.87020310131186e-05	1	0	F	85034	Glycomycetaceae	0.000105977445879968
576	1	L076_1	1021	2.87020310131186e-05	1	0	G	283810	Stackebrandtia	0.000105977445879968
576	1	L076_1	1022	2.87020310131186e-05	1	0	S	283811	Stackebrandtia nassauensis	0.000105977445879968
576	1	L076_1	1024	8.61060930393557e-05	3	0	C	908620	Nitriliruptoria	0.000317932337639903
576	1	L076_1	1025	8.61060930393557e-05	3	0	O	908621	Euzebyales	0.000317932337639903
576	1	L076_1	1026	8.61060930393557e-05	3	0	F	908622	Euzebyaceae	0.000317932337639903
576	1	L076_1	1027	8.61060930393557e-05	3	0	G	908623	Euzebya	0.000317932337639903
576	1	L076_1	1028	8.61060930393557e-05	3	3	S	1608957	Euzebya sp. DY32-46	0.000317932337639903
576	1	L076_1	1029	2.87020310131186e-05	1	0	C	1497346	Thermoleophilia	0.000105977445879968
576	1	L076_1	1030	2.87020310131186e-05	1	0	O	588673	Solirubrobacterales	0.000105977445879968
576	1	L076_1	1031	2.87020310131186e-05	1	0	F	320583	Conexibacteraceae	0.000105977445879968
576	1	L076_1	1032	2.87020310131186e-05	1	0	G	191494	Conexibacter	0.000105977445879968
576	1	L076_1	1033	2.87020310131186e-05	1	0	S	191495	Conexibacter woesei	0.000105977445879968
576	1	L076_1	1067	0.00152120764369528	53	0	P	200795	Chloroflexi	0.0056168046316383
576	1	L076_1	1068	0.00140639951964281	49	0	C	301297	Dehalococcoidia	0.00519289484811842
576	1	L076_1	1069	0.00140639951964281	49	0	O	1202465	Dehalococcoidales	0.00519289484811842
576	1	L076_1	1070	0.00140639951964281	49	0	F	1202464	Dehalococcoidaceae	0.00519289484811842
576	1	L076_1	1071	0.00140639951964281	49	0	G	61434	Dehalococcoides	0.00519289484811842
576	1	L076_1	1072	0.00140639951964281	49	0	S	61435	Dehalococcoides mccartyi	0.00519289484811842
576	1	L076_1	1074	8.61060930393557e-05	3	0	C	292625	Anaerolineae	0.000317932337639903
576	1	L076_1	1075	8.61060930393557e-05	3	0	O	292629	Anaerolineales	0.000317932337639903
576	1	L076_1	1076	8.61060930393557e-05	3	0	F	292628	Anaerolineaceae	0.000317932337639903
576	1	L076_1	1077	8.61060930393557e-05	3	0	G	2019482	Brevefilum	0.000317932337639903
576	1	L076_1	1078	8.61060930393557e-05	3	3	S	1986204	Brevefilum fermentans	0.000317932337639903
576	1	L076_1	1079	2.87020310131186e-05	1	0	C	32061	Chloroflexia	0.000105977445879968
576	1	L076_1	1080	2.87020310131186e-05	1	0	O	32064	Chloroflexales	0.000105977445879968
576	1	L076_1	1082	2.87020310131186e-05	1	0	F	1508635	Roseiflexaceae	0.000105977445879968
576	1	L076_1	1083	2.87020310131186e-05	1	0	G	120961	Roseiflexus	0.000105977445879968
576	1	L076_1	1084	2.87020310131186e-05	1	0	S	120962	Roseiflexus castenholzii	0.000105977445879968
576	1	L076_1	1087	0.000688848744314845	24	8	P	1117	Cyanobacteria	0.00254345870111923
576	1	L076_1	1088	0.000373126403170541	13	0	O	1890424	Synechococcales	0.00137770679643958
576	1	L076_1	1089	0.000315722341144304	11	0	F	1890426	Synechococcaceae	0.00116575190467965
576	1	L076_1	1090	0.000315722341144304	11	0	G	1129	Synechococcus	0.00116575190467965
576	1	L076_1	1091	0.000258318279118067	9	9	S	321327	Synechococcus sp. JA-3-3Ab	0.00095379701291971
576	1	L076_1	1092	5.74040620262371e-05	2	2	S	110662	Synechococcus sp. CC9605	0.000211954891759936
576	1	L076_1	1093	2.87020310131186e-05	1	0	F	1213	Prochloraceae	0.000105977445879968
576	1	L076_1	1094	2.87020310131186e-05	1	1	G	1218	Prochlorococcus	0.000105977445879968
576	1	L076_1	1095	2.87020310131186e-05	1	0	F	1890438	Leptolyngbyaceae	0.000105977445879968
576	1	L076_1	1096	2.87020310131186e-05	1	0	G	47251	Leptolyngbya	0.000105977445879968
576	1	L076_1	1097	2.87020310131186e-05	1	1	S	1080068	Leptolyngbya sp. O-77	0.000105977445879968
576	1	L076_1	1098	8.61060930393557e-05	3	0	O	1161	Nostocales	0.000317932337639903
576	1	L076_1	1099	5.74040620262371e-05	2	0	F	1182	Scytonemataceae	0.000211954891759936
576	1	L076_1	1100	5.74040620262371e-05	2	0	G	1203	Scytonema	0.000211954891759936
576	1	L076_1	1101	5.74040620262371e-05	2	2	S	2005464	Scytonema sp. NIES-4073	0.000211954891759936
576	1	L076_1	1102	2.87020310131186e-05	1	0	F	1162	Nostocaceae	0.000105977445879968
576	1	L076_1	1103	2.87020310131186e-05	1	1	G	1177	Nostoc	0.000105977445879968
576	1	L076_1	1104	0.000172212186078711	6	0	P	544448	Tenericutes	0.000635864675279807
576	1	L076_1	1105	0.000143510155065593	5	1	C	31969	Mollicutes	0.000529887229399839
576	1	L076_1	1106	8.61060930393557e-05	3	0	O	186328	Entomoplasmatales	0.000317932337639903
576	1	L076_1	1107	5.74040620262371e-05	2	0	F	33925	Entomoplasmataceae	0.000211954891759936
576	1	L076_1	1108	5.74040620262371e-05	2	0	G	46239	Mesoplasma	0.000211954891759936
576	1	L076_1	1109	5.74040620262371e-05	2	0	S	138853	Mesoplasma lactucae	0.000211954891759936
576	1	L076_1	1111	2.87020310131186e-05	1	0	F	2131	Spiroplasmataceae	0.000105977445879968
576	1	L076_1	1112	2.87020310131186e-05	1	0	G	2132	Spiroplasma	0.000105977445879968
576	1	L076_1	1113	2.87020310131186e-05	1	0	S	2137	Spiroplasma apis	0.000105977445879968
576	1	L076_1	1115	2.87020310131186e-05	1	0	O	2085	Mycoplasmatales	0.000105977445879968
576	1	L076_1	1116	2.87020310131186e-05	1	0	F	2092	Mycoplasmataceae	0.000105977445879968
576	1	L076_1	1117	2.87020310131186e-05	1	0	G	2093	Mycoplasma	0.000105977445879968
576	1	L076_1	1118	2.87020310131186e-05	1	0	S	2118	Mycoplasma mobile	0.000105977445879968
576	1	L076_1	1121	2.87020310131186e-05	1	1	S	1911684	Tenericutes bacterium MO-XQ	0.000105977445879968
576	1	L076_1	1122	8.61060930393557e-05	3	0	P	67819	Armatimonadetes	0.000317932337639903
576	1	L076_1	1123	8.61060930393557e-05	3	0	C	1077257	Chthonomonadetes	0.000317932337639903
576	1	L076_1	1124	8.61060930393557e-05	3	0	O	1077263	Chthonomonadales	0.000317932337639903
576	1	L076_1	1125	8.61060930393557e-05	3	0	F	1077264	Chthonomonadaceae	0.000317932337639903
576	1	L076_1	1126	8.61060930393557e-05	3	0	G	1077265	Chthonomonas	0.000317932337639903
576	1	L076_1	1127	8.61060930393557e-05	3	0	S	454171	Chthonomonas calidirosea	0.000317932337639903
576	1	L076_1	1129	0.0421058794962449	1467	100	P	1224	Proteobacteria	0.155468913105913
576	1	L076_1	1131	0.0155852028401234	543	0	C	29547	Epsilonproteobacteria	0.0575457531128225
576	1	L076_1	1132	0.0155565008091103	542	0	O	213849	Campylobacterales	0.0574397756669426
576	1	L076_1	1133	0.0155277987780971	541	0	F	72294	Campylobacteraceae	0.0573337982210626
576	1	L076_1	1134	0.015499096747084	540	57	G	194	Campylobacter	0.0572278207751826
576	1	L076_1	1135	0.00734771993935835	256	91	S	197	Campylobacter jejuni	0.0271302261452718
576	1	L076_1	1138	0.00628574479187296	219	217	S	195	Campylobacter coli	0.023209060647713
576	1	L076_1	1140	0.000172212186078711	6	0	S	75658	Campylobacter lanienae	0.000635864675279807
576	1	L076_1	1142	2.87020310131186e-05	1	0	S	200	Campylobacter curvus	0.000105977445879968
576	1	L076_1	1144	2.87020310131186e-05	1	1	S	1244531	Campylobacter iguaniorum	0.000105977445879968
576	1	L076_1	1145	2.87020310131186e-05	1	0	G	28196	Arcobacter	0.000105977445879968
576	1	L076_1	1146	2.87020310131186e-05	1	0	S	28199	Arcobacter nitrofigilis	0.000105977445879968
576	1	L076_1	1148	2.87020310131186e-05	1	0	F	72293	Helicobacteraceae	0.000105977445879968
576	1	L076_1	1149	2.87020310131186e-05	1	0	G	209	Helicobacter	0.000105977445879968
576	1	L076_1	1150	2.87020310131186e-05	1	1	S	210	Helicobacter pylori	0.000105977445879968
576	1	L076_1	1151	2.87020310131186e-05	1	0	O	235899	Nautiliales	0.000105977445879968
576	1	L076_1	1152	2.87020310131186e-05	1	0	F	224467	Nautiliaceae	0.000105977445879968
576	1	L076_1	1153	2.87020310131186e-05	1	0	G	191291	Nautilia	0.000105977445879968
576	1	L076_1	1154	2.87020310131186e-05	1	0	S	244787	Nautilia profundicola	0.000105977445879968
576	1	L076_1	1156	0.00668757322605662	233	3	C	28221	Deltaproteobacteria	0.0246927448900325
576	1	L076_1	1157	0.00559689604755812	195	3	O	213115	Desulfovibrionales	0.0206656019465937
576	1	L076_1	1158	0.00536727979945317	187	7	F	194924	Desulfovibrionaceae	0.019817782379554
576	1	L076_1	1159	0.0043340066829809	151	24	G	872	Desulfovibrio	0.0160025943278751
576	1	L076_1	1160	0.00180822795382647	63	63	S	901	Desulfovibrio piger	0.00667657909043797
576	1	L076_1	1161	0.00100457108545915	35	17	S	881	Desulfovibrio vulgaris	0.00370921060579887
576	1	L076_1	1164	0.000258318279118067	9	0	S	879	Desulfovibrio gigas	0.00095379701291971
576	1	L076_1	1166	0.00020091421709183	7	7	S	44742	Desulfovibrio fairfieldensis	0.000741842121159775
576	1	L076_1	1167	0.000114808124052474	4	0	S	58180	Desulfovibrio alaskensis	0.000423909783519871
576	1	L076_1	1169	8.61060930393557e-05	3	0	S	873	Desulfovibrio africanus	0.000317932337639903
576	1	L076_1	1171	5.74040620262371e-05	2	0	S	184917	Desulfovibrio magneticus	0.000211954891759936
576	1	L076_1	1173	5.74040620262371e-05	2	2	S	644968	Desulfovibrio sp. FW1012B	0.000211954891759936
576	1	L076_1	1174	2.87020310131186e-05	1	0	S	880	Desulfovibrio salexigens	0.000105977445879968
576	1	L076_1	1176	2.87020310131186e-05	1	1	S	1725232	Candidatus Desulfovibrio trichonymphae	0.000105977445879968
576	1	L076_1	1177	0.000688848744314845	24	0	G	41707	Lawsonia	0.00254345870111923
576	1	L076_1	1178	0.000688848744314845	24	24	S	29546	Lawsonia intracellularis	0.00254345870111923
576	1	L076_1	1179	0.000143510155065593	5	0	G	2035811	Pseudodesulfovibrio	0.000529887229399839
576	1	L076_1	1180	8.61060930393557e-05	3	0	S	879567	Pseudodesulfovibrio piezophilus	0.000317932337639903
576	1	L076_1	1182	5.74040620262371e-05	2	0	S	182210	Pseudodesulfovibrio aespoeensis	0.000211954891759936
576	1	L076_1	1184	0.000114808124052474	4	0	F	213116	Desulfomicrobiaceae	0.000423909783519871
576	1	L076_1	1185	0.000114808124052474	4	0	G	898	Desulfomicrobium	0.000423909783519871
576	1	L076_1	1186	8.61060930393557e-05	3	0	S	132132	Desulfomicrobium orale	0.000317932337639903
576	1	L076_1	1188	2.87020310131186e-05	1	0	S	899	Desulfomicrobium baculatum	0.000105977445879968
576	1	L076_1	1190	2.87020310131186e-05	1	0	F	213117	Desulfohalobiaceae	0.000105977445879968
576	1	L076_1	1191	2.87020310131186e-05	1	0	G	45662	Desulfohalobium	0.000105977445879968
576	1	L076_1	1192	2.87020310131186e-05	1	0	S	45663	Desulfohalobium retbaense	0.000105977445879968
576	1	L076_1	1194	0.000545338589249253	19	0	O	213118	Desulfobacterales	0.00201357147171939
576	1	L076_1	1195	0.000373126403170541	13	0	F	213119	Desulfobacteraceae	0.00137770679643958
576	1	L076_1	1196	0.000258318279118067	9	0	G	218207	Desulfatibacillum	0.00095379701291971
576	1	L076_1	1197	0.000258318279118067	9	0	S	259354	Desulfatibacillum alkenivorans	0.00095379701291971
576	1	L076_1	1199	5.74040620262371e-05	2	0	G	896	Desulfococcus	0.000211954891759936
576	1	L076_1	1200	5.74040620262371e-05	2	2	S	897	Desulfococcus multivorans	0.000211954891759936
576	1	L076_1	1201	2.87020310131186e-05	1	0	G	2295	Desulfobacterium	0.000105977445879968
576	1	L076_1	1202	2.87020310131186e-05	1	0	S	2296	Desulfobacterium autotrophicum	0.000105977445879968
576	1	L076_1	1204	2.87020310131186e-05	1	0	G	28222	Desulfobacula	0.000105977445879968
576	1	L076_1	1205	2.87020310131186e-05	1	0	S	28223	Desulfobacula toluolica	0.000105977445879968
576	1	L076_1	1207	0.000172212186078711	6	0	F	213121	Desulfobulbaceae	0.000635864675279807
576	1	L076_1	1208	8.61060930393557e-05	3	0	G	893	Desulfobulbus	0.000317932337639903
576	1	L076_1	1209	8.61060930393557e-05	3	3	S	1986146	Desulfobulbus sp. ORNL	0.000317932337639903
576	1	L076_1	1210	5.74040620262371e-05	2	0	G	427922	Desulfurivibrio	0.000211954891759936
576	1	L076_1	1211	5.74040620262371e-05	2	0	S	427923	Desulfurivibrio alkaliphilus	0.000211954891759936
576	1	L076_1	1213	2.87020310131186e-05	1	0	G	109168	Desulfotalea	0.000105977445879968
576	1	L076_1	1214	2.87020310131186e-05	1	0	S	84980	Desulfotalea psychrophila	0.000105977445879968
576	1	L076_1	1216	0.00020091421709183	7	0	O	29	Myxococcales	0.000741842121159775
576	1	L076_1	1218	0.000114808124052474	4	0	F	39	Archangiaceae	0.000423909783519871
576	1	L076_1	1219	0.000114808124052474	4	0	G	44	Melittangium	0.000423909783519871
576	1	L076_1	1220	0.000114808124052474	4	0	S	83453	Melittangium boletus	0.000423909783519871
576	1	L076_1	1222	2.87020310131186e-05	1	0	F	31	Myxococcaceae	0.000105977445879968
576	1	L076_1	1223	2.87020310131186e-05	1	1	G	32	Myxococcus	0.000105977445879968
576	1	L076_1	1224	0.000143510155065593	5	0	O	69541	Desulfuromonadales	0.000529887229399839
576	1	L076_1	1225	8.61060930393557e-05	3	0	F	213422	Geobacteraceae	0.000317932337639903
576	1	L076_1	1226	8.61060930393557e-05	3	1	G	28231	Geobacter	0.000317932337639903
576	1	L076_1	1227	2.87020310131186e-05	1	1	S	35554	Geobacter sulfurreducens	0.000105977445879968
576	1	L076_1	1228	2.87020310131186e-05	1	0	S	351604	Geobacter uraniireducens	0.000105977445879968
576	1	L076_1	1230	5.74040620262371e-05	2	0	F	213421	Desulfuromonadaceae	0.000211954891759936
576	1	L076_1	1231	5.74040620262371e-05	2	0	G	18	Pelobacter	0.000211954891759936
576	1	L076_1	1232	5.74040620262371e-05	2	0	S	19	Pelobacter carbinolicus	0.000211954891759936
576	1	L076_1	1234	8.61060930393557e-05	3	0	O	453227	Desulfarculales	0.000317932337639903
576	1	L076_1	1235	8.61060930393557e-05	3	0	F	453228	Desulfarculaceae	0.000317932337639903
576	1	L076_1	1236	8.61060930393557e-05	3	0	G	453229	Desulfarculus	0.000317932337639903
576	1	L076_1	1237	8.61060930393557e-05	3	0	S	453230	Desulfarculus baarsii	0.000317932337639903
576	1	L076_1	1239	2.87020310131186e-05	1	0	O	1779134	Bradymonadales	0.000105977445879968
576	1	L076_1	1240	2.87020310131186e-05	1	0	F	1779135	Bradymonadaceae	0.000105977445879968
576	1	L076_1	1241	2.87020310131186e-05	1	0	G	1779136	Bradymonas	0.000105977445879968
576	1	L076_1	1242	2.87020310131186e-05	1	1	S	1548548	Bradymonas sediminis	0.000105977445879968
576	1	L076_1	1243	0.00625704276085984	218	24	C	1236	Gammaproteobacteria	0.023103083201833
576	1	L076_1	1244	0.00235356654307572	82	8	O	91347	Enterobacterales	0.00869015056215736
576	1	L076_1	1245	0.00143510155065593	50	11	F	543	Enterobacteriaceae	0.00529887229399839
576	1	L076_1	1246	0.00060274265127549	21	1	G	561	Escherichia	0.00222552636347932
576	1	L076_1	1247	0.000574040620262371	20	19	S	562	Escherichia coli	0.00211954891759936
576	1	L076_1	1249	0.000143510155065593	5	0	G	544	Citrobacter	0.000529887229399839
576	1	L076_1	1251	0.000114808124052474	4	4	S	546	Citrobacter freundii	0.000423909783519871
576	1	L076_1	1254	8.61060930393557e-05	3	0	G	472825	Candidatus Purcelliella	0.000317932337639903
576	1	L076_1	1255	8.61060930393557e-05	3	3	S	472834	Candidatus Purcelliella pentastirinorum	0.000317932337639903
576	1	L076_1	1256	5.74040620262371e-05	2	1	G	547	Enterobacter	0.000211954891759936
576	1	L076_1	1258	2.87020310131186e-05	1	1	S	550	Enterobacter cloacae	0.000105977445879968
576	1	L076_1	1259	5.74040620262371e-05	2	0	G	1330545	Lelliottia	0.000211954891759936
576	1	L076_1	1260	5.74040620262371e-05	2	2	S	2153385	Lelliottia sp. WB101	0.000211954891759936
576	1	L076_1	1261	5.74040620262371e-05	2	0	G	570	Klebsiella	0.000211954891759936
576	1	L076_1	1262	5.74040620262371e-05	2	2	S	573	Klebsiella pneumoniae	0.000211954891759936
576	1	L076_1	1263	2.87020310131186e-05	1	0	G	590	Salmonella	0.000105977445879968
576	1	L076_1	1264	2.87020310131186e-05	1	0	S	28901	Salmonella enterica	0.000105977445879968
576	1	L076_1	1268	2.87020310131186e-05	1	0	G	83654	Leclercia	0.000105977445879968
576	1	L076_1	1269	2.87020310131186e-05	1	1	S	1920114	Leclercia sp. LSNIH1	0.000105977445879968
576	1	L076_1	1270	2.87020310131186e-05	1	0	G	413496	Cronobacter	0.000105977445879968
576	1	L076_1	1271	2.87020310131186e-05	1	0	S	1163710	Cronobacter condimenti	0.000105977445879968
576	1	L076_1	1273	2.87020310131186e-05	1	1	G	1330547	Kosakonia	0.000105977445879968
576	1	L076_1	1274	0.000430530465196778	15	0	F	1903411	Yersiniaceae	0.00158966168819952
576	1	L076_1	1275	0.000287020310131186	10	2	G	613	Serratia	0.00105977445879968
576	1	L076_1	1276	0.000143510155065593	5	5	S	61651	Serratia ficaria	0.000529887229399839
576	1	L076_1	1277	5.74040620262371e-05	2	2	S	671990	Serratia sp. FGI94	0.000211954891759936
576	1	L076_1	1278	2.87020310131186e-05	1	1	S	615	Serratia marcescens	0.000105977445879968
576	1	L076_1	1279	0.000114808124052474	4	0	G	629	Yersinia	0.000423909783519871
576	1	L076_1	1280	0.000114808124052474	4	4	S	263819	Yersinia aleksiciae	0.000423909783519871
576	1	L076_1	1281	2.87020310131186e-05	1	0	G	1745211	Chania	0.000105977445879968
576	1	L076_1	1282	2.87020310131186e-05	1	0	S	1639108	Chania multitudinisentens	0.000105977445879968
576	1	L076_1	1284	8.61060930393557e-05	3	0	F	1903410	Pectobacteriaceae	0.000317932337639903
576	1	L076_1	1285	8.61060930393557e-05	3	2	G	122277	Pectobacterium	0.000317932337639903
576	1	L076_1	1286	2.87020310131186e-05	1	1	S	554	Pectobacterium carotovorum	0.000105977445879968
576	1	L076_1	1288	5.74040620262371e-05	2	0	G	702	Plesiomonas	0.000211954891759936
576	1	L076_1	1289	5.74040620262371e-05	2	2	S	703	Plesiomonas shigelloides	0.000211954891759936
