## Supplementary material for "The impact of different antimicrobial exposures on the gut microbiome in the ARMORD observational study": ARMORD R project: Taxa_Kraken2.csv (part 43 of 57)

pid	no	samp_id	taxorder	perc	least	equals	rank	taxid	taxon	perc_classified
576	1	L076_1	1290	5.74040620262371e-05	2	0	F	1903409	Erwiniaceae	0.000211954891759936
576	1	L076_1	1291	5.74040620262371e-05	2	1	G	53335	Pantoea	0.000211954891759936
576	1	L076_1	1292	2.87020310131186e-05	1	0	S	66269	Pantoea stewartii	0.000105977445879968
576	1	L076_1	1295	2.87020310131186e-05	1	0	F	1903412	Hafniaceae	0.000105977445879968
576	1	L076_1	1296	2.87020310131186e-05	1	1	G	635	Edwardsiella	0.000105977445879968
576	1	L076_1	1297	2.87020310131186e-05	1	0	F	1903416	Budviciaceae	0.000105977445879968
576	1	L076_1	1298	2.87020310131186e-05	1	0	G	82980	Leminorella	0.000105977445879968
576	1	L076_1	1299	2.87020310131186e-05	1	1	S	158841	Leminorella richardii	0.000105977445879968
576	1	L076_1	1300	0.00172212186078711	60	0	O	72274	Pseudomonadales	0.00635864675279807
576	1	L076_1	1301	0.00149250561268216	52	1	F	135621	Pseudomonadaceae	0.00551082718575833
576	1	L076_1	1302	0.00146380358166905	51	8	G	286	Pseudomonas	0.00540484973987836
576	1	L076_1	1304	0.000373126403170541	13	13	S	287	Pseudomonas aeruginosa	0.00137770679643958
576	1	L076_1	1305	0.000143510155065593	5	1	S	300	Pseudomonas mendocina	0.000529887229399839
576	1	L076_1	1307	2.87020310131186e-05	1	1	S	53408	Pseudomonas citronellolis	0.000105977445879968
576	1	L076_1	1309	2.87020310131186e-05	1	1	S	1149133	Pseudomonas furukawaii	0.000105977445879968
576	1	L076_1	1310	0.000172212186078711	6	6	S	1981174	Pseudomonas sp. M30-35	0.000635864675279807
576	1	L076_1	1312	0.000114808124052474	4	4	S	76759	Pseudomonas monteilii	0.000423909783519871
576	1	L076_1	1313	5.74040620262371e-05	2	2	S	303	Pseudomonas putida	0.000211954891759936
576	1	L076_1	1314	0.000143510155065593	5	5	S	2067572	Pseudomonas sp. NC02	0.000529887229399839
576	1	L076_1	1316	2.87020310131186e-05	1	1	S	29442	Pseudomonas tolaasii	0.000105977445879968
576	1	L076_1	1317	2.87020310131186e-05	1	1	S	294	Pseudomonas fluorescens	0.000105977445879968
576	1	L076_1	1318	2.87020310131186e-05	1	1	S	1392877	Pseudomonas oryzae	0.000105977445879968
576	1	L076_1	1319	2.87020310131186e-05	1	1	S	321662	Pseudomonas moraviensis	0.000105977445879968
576	1	L076_1	1320	2.87020310131186e-05	1	1	S	1788301	Pseudomonas versuta	0.000105977445879968
576	1	L076_1	1322	2.87020310131186e-05	1	1	S	296	Pseudomonas fragi	0.000105977445879968
576	1	L076_1	1323	0.000229616248104948	8	0	F	468	Moraxellaceae	0.000847819567039743
576	1	L076_1	1324	0.00020091421709183	7	6	G	469	Acinetobacter	0.000741842121159775
576	1	L076_1	1325	2.87020310131186e-05	1	1	S	756892	Acinetobacter indicus	0.000105977445879968
576	1	L076_1	1326	2.87020310131186e-05	1	0	G	497	Psychrobacter	0.000105977445879968
576	1	L076_1	1327	2.87020310131186e-05	1	1	S	571800	Psychrobacter sp. G	0.000105977445879968
576	1	L076_1	1328	0.000229616248104948	8	0	O	135614	Xanthomonadales	0.000847819567039743
576	1	L076_1	1329	0.000143510155065593	5	0	F	32033	Xanthomonadaceae	0.000529887229399839
576	1	L076_1	1330	0.000114808124052474	4	0	G	40323	Stenotrophomonas	0.000423909783519871
576	1	L076_1	1332	8.61060930393557e-05	3	3	S	40324	Stenotrophomonas maltophilia	0.000317932337639903
576	1	L076_1	1333	2.87020310131186e-05	1	0	G	83618	Pseudoxanthomonas	0.000105977445879968
576	1	L076_1	1334	2.87020310131186e-05	1	0	S	415229	Pseudoxanthomonas spadix	0.000105977445879968
576	1	L076_1	1336	8.61060930393557e-05	3	0	F	1775411	Rhodanobacteraceae	0.000317932337639903
576	1	L076_1	1337	5.74040620262371e-05	2	0	G	231454	Dyella	0.000211954891759936
576	1	L076_1	1338	5.74040620262371e-05	2	0	S	231455	Dyella japonica	0.000211954891759936
576	1	L076_1	1340	2.87020310131186e-05	1	0	G	75309	Rhodanobacter	0.000105977445879968
576	1	L076_1	1341	2.87020310131186e-05	1	1	S	666685	Rhodanobacter denitrificans	0.000105977445879968
576	1	L076_1	1342	0.000229616248104948	8	0	O	135619	Oceanospirillales	0.000847819567039743
576	1	L076_1	1343	0.000143510155065593	5	1	F	28256	Halomonadaceae	0.000529887229399839
576	1	L076_1	1344	8.61060930393557e-05	3	1	G	2745	Halomonas	0.000317932337639903
576	1	L076_1	1345	2.87020310131186e-05	1	1	S	507626	Halomonas chromatireducens	0.000105977445879968
576	1	L076_1	1346	2.87020310131186e-05	1	1	S	1883416	Halomonas sp. 1513	0.000105977445879968
576	1	L076_1	1347	2.87020310131186e-05	1	0	G	504090	Kushneria	0.000105977445879968
576	1	L076_1	1348	2.87020310131186e-05	1	1	S	157779	Kushneria marisflavi	0.000105977445879968
576	1	L076_1	1349	2.87020310131186e-05	1	0	F	135620	Oceanospirillaceae	0.000105977445879968
576	1	L076_1	1350	2.87020310131186e-05	1	0	G	48075	Marinobacterium	0.000105977445879968
576	1	L076_1	1351	2.87020310131186e-05	1	1	S	1821621	Marinobacterium aestuarii	0.000105977445879968
576	1	L076_1	1352	2.87020310131186e-05	1	0	F	224372	Alcanivoracaceae	0.000105977445879968
576	1	L076_1	1353	2.87020310131186e-05	1	0	G	59753	Alcanivorax	0.000105977445879968
576	1	L076_1	1354	2.87020310131186e-05	1	1	S	1094342	Alcanivorax xenomutans	0.000105977445879968
576	1	L076_1	1355	2.87020310131186e-05	1	0	F	2066474	Endozoicomonadaceae	0.000105977445879968
576	1	L076_1	1356	2.87020310131186e-05	1	0	G	305899	Endozoicomonas	0.000105977445879968
576	1	L076_1	1357	2.87020310131186e-05	1	0	S	1027273	Endozoicomonas montiporae	0.000105977445879968
576	1	L076_1	1359	0.000172212186078711	6	0	O	135624	Aeromonadales	0.000635864675279807
576	1	L076_1	1360	0.000172212186078711	6	0	F	84642	Aeromonadaceae	0.000635864675279807
576	1	L076_1	1361	0.000172212186078711	6	1	G	642	Aeromonas	0.000635864675279807
576	1	L076_1	1362	5.74040620262371e-05	2	2	S	645	Aeromonas salmonicida	0.000211954891759936
576	1	L076_1	1363	5.74040620262371e-05	2	0	S	654	Aeromonas veronii	0.000211954891759936
576	1	L076_1	1365	2.87020310131186e-05	1	1	S	2033032	Aeromonas sp. CA23	0.000105977445879968
576	1	L076_1	1366	0.000143510155065593	5	0	O	135613	Chromatiales	0.000529887229399839
576	1	L076_1	1367	8.61060930393557e-05	3	0	F	72276	Ectothiorhodospiraceae	0.000317932337639903
576	1	L076_1	1368	2.87020310131186e-05	1	0	G	106633	Thioalkalivibrio	0.000105977445879968
576	1	L076_1	1369	2.87020310131186e-05	1	0	S	186931	Thioalkalivibrio nitratireducens	0.000105977445879968
576	1	L076_1	1371	2.87020310131186e-05	1	0	G	133193	Alkalilimnicola	0.000105977445879968
576	1	L076_1	1372	2.87020310131186e-05	1	0	S	351052	Alkalilimnicola ehrlichii	0.000105977445879968
576	1	L076_1	1374	2.87020310131186e-05	1	0	G	1335745	Spiribacter	0.000105977445879968
576	1	L076_1	1375	2.87020310131186e-05	1	1	S	1335757	Spiribacter curvatus	0.000105977445879968
576	1	L076_1	1376	2.87020310131186e-05	1	0	F	1046	Chromatiaceae	0.000105977445879968
576	1	L076_1	1377	2.87020310131186e-05	1	0	G	53392	Thiodictyon	0.000105977445879968
576	1	L076_1	1378	2.87020310131186e-05	1	1	S	1166950	Candidatus Thiodictyon syntrophicum	0.000105977445879968
576	1	L076_1	1379	2.87020310131186e-05	1	0	F	449719	Granulosicoccaceae	0.000105977445879968
576	1	L076_1	1380	2.87020310131186e-05	1	0	G	437504	Granulosicoccus	0.000105977445879968
576	1	L076_1	1381	2.87020310131186e-05	1	0	S	437505	Granulosicoccus antarcticus	0.000105977445879968
576	1	L076_1	1383	0.000114808124052474	4	0	O	135622	Alteromonadales	0.000423909783519871
576	1	L076_1	1384	5.74040620262371e-05	2	0	F	267892	Ferrimonadaceae	0.000211954891759936
576	1	L076_1	1385	5.74040620262371e-05	2	0	G	44011	Ferrimonas	0.000211954891759936
576	1	L076_1	1386	5.74040620262371e-05	2	0	S	44012	Ferrimonas balearica	0.000211954891759936
576	1	L076_1	1388	2.87020310131186e-05	1	0	F	72275	Alteromonadaceae	0.000105977445879968
576	1	L076_1	1389	2.87020310131186e-05	1	0	G	1751872	Lacimicrobium	0.000105977445879968
576	1	L076_1	1390	2.87020310131186e-05	1	1	S	1526571	Lacimicrobium alkaliphilum	0.000105977445879968
576	1	L076_1	1391	2.87020310131186e-05	1	0	F	267890	Shewanellaceae	0.000105977445879968
576	1	L076_1	1392	2.87020310131186e-05	1	0	G	22	Shewanella	0.000105977445879968
576	1	L076_1	1393	2.87020310131186e-05	1	1	S	260364	Shewanella marisflavi	0.000105977445879968
576	1	L076_1	1394	0.000114808124052474	4	0	O	1692040	Acidiferrobacterales	0.000423909783519871
576	1	L076_1	1395	0.000114808124052474	4	0	F	1692041	Acidiferrobacteraceae	0.000423909783519871
576	1	L076_1	1396	8.61060930393557e-05	3	0	G	1692042	Sulfurifustis	0.000317932337639903
576	1	L076_1	1397	8.61060930393557e-05	3	3	S	1675686	Sulfurifustis variabilis	0.000317932337639903
576	1	L076_1	1398	2.87020310131186e-05	1	0	G	986106	Acidiferrobacter	0.000105977445879968
576	1	L076_1	1399	2.87020310131186e-05	1	1	S	1281578	Acidiferrobacter sp. SPIII_3	0.000105977445879968
576	1	L076_1	1400	0.000114808124052474	4	0	O	135625	Pasteurellales	0.000423909783519871
576	1	L076_1	1401	0.000114808124052474	4	0	F	712	Pasteurellaceae	0.000423909783519871
576	1	L076_1	1402	0.000114808124052474	4	0	G	724	Haemophilus	0.000423909783519871
576	1	L076_1	1403	0.000114808124052474	4	2	S	729	Haemophilus parainfluenzae	0.000423909783519871
576	1	L076_1	1405	0.000114808124052474	4	0	O	135618	Methylococcales	0.000423909783519871
576	1	L076_1	1406	0.000114808124052474	4	0	F	403	Methylococcaceae	0.000423909783519871
576	1	L076_1	1407	5.74040620262371e-05	2	0	G	413	Methylococcus	0.000211954891759936
576	1	L076_1	1408	5.74040620262371e-05	2	0	S	414	Methylococcus capsulatus	0.000211954891759936
576	1	L076_1	1410	2.87020310131186e-05	1	0	G	416	Methylomonas	0.000105977445879968
576	1	L076_1	1411	2.87020310131186e-05	1	1	S	702114	Methylomonas koyamae	0.000105977445879968
576	1	L076_1	1412	2.87020310131186e-05	1	0	G	762296	Methylovulum	0.000105977445879968
576	1	L076_1	1413	2.87020310131186e-05	1	1	S	1704499	Methylovulum psychrotolerans	0.000105977445879968
576	1	L076_1	1414	8.61060930393557e-05	3	0	O	72273	Thiotrichales	0.000317932337639903
576	1	L076_1	1415	8.61060930393557e-05	3	0	F	34064	Francisellaceae	0.000317932337639903
576	1	L076_1	1416	8.61060930393557e-05	3	0	G	262	Francisella	0.000317932337639903
576	1	L076_1	1417	2.87020310131186e-05	1	1	S	573570	Francisella sp. TX077310	0.000105977445879968
576	1	L076_1	1418	2.87020310131186e-05	1	0	S	657445	Francisella noatunensis	0.000105977445879968
576	1	L076_1	1420	2.87020310131186e-05	1	1	S	2007306	Francisella sp. FDC440	0.000105977445879968
576	1	L076_1	1422	5.74040620262371e-05	2	0	G	1608298	Thiolapillus	0.000211954891759936
576	1	L076_1	1423	5.74040620262371e-05	2	2	S	1076588	Thiolapillus brandeum	0.000211954891759936
576	1	L076_1	1424	2.87020310131186e-05	1	0	O	135623	Vibrionales	0.000105977445879968
576	1	L076_1	1425	2.87020310131186e-05	1	0	F	641	Vibrionaceae	0.000105977445879968
576	1	L076_1	1426	2.87020310131186e-05	1	0	G	662	Vibrio	0.000105977445879968
576	1	L076_1	1427	2.87020310131186e-05	1	1	S	687	Vibrio gazogenes	0.000105977445879968
576	1	L076_1	1428	2.87020310131186e-05	1	0	O	118969	Legionellales	0.000105977445879968
576	1	L076_1	1429	2.87020310131186e-05	1	0	F	444	Legionellaceae	0.000105977445879968
576	1	L076_1	1430	2.87020310131186e-05	1	0	G	445	Legionella	0.000105977445879968
576	1	L076_1	1431	2.87020310131186e-05	1	1	S	1867846	Legionella clemsonensis	0.000105977445879968
576	1	L076_1	1432	2.87020310131186e-05	1	0	O	1706369	Cellvibrionales	0.000105977445879968
576	1	L076_1	1433	2.87020310131186e-05	1	0	F	1706371	Cellvibrionaceae	0.000105977445879968
576	1	L076_1	1434	2.87020310131186e-05	1	0	G	10	Cellvibrio	0.000105977445879968
576	1	L076_1	1435	2.87020310131186e-05	1	1	S	1987723	Cellvibrio sp. PSBB006	0.000105977445879968
576	1	L076_1	1436	2.87020310131186e-05	1	0	O	1934945	Immundisolibacterales	0.000105977445879968
576	1	L076_1	1437	2.87020310131186e-05	1	0	F	1934946	Immundisolibacteraceae	0.000105977445879968
576	1	L076_1	1438	2.87020310131186e-05	1	0	G	1934947	Immundisolibacter	0.000105977445879968
576	1	L076_1	1439	2.87020310131186e-05	1	1	S	1810504	Immundisolibacter cernigliae	0.000105977445879968
576	1	L076_1	1440	0.00591261838870242	206	27	C	28211	Alphaproteobacteria	0.0218313538512734
576	1	L076_1	1441	0.00235356654307572	82	16	O	356	Rhizobiales	0.00869015056215736
576	1	L076_1	1442	0.00103327311647227	36	0	F	82115	Rhizobiaceae	0.00381518805167884
576	1	L076_1	1444	0.000373126403170541	13	4	G	379	Rhizobium	0.00137770679643958
576	1	L076_1	1445	0.000172212186078711	6	3	S	384	Rhizobium leguminosarum	0.000635864675279807
576	1	L076_1	1447	5.74040620262371e-05	2	2	S	2020312	Rhizobium sp. CIAT894	0.000211954891759936
576	1	L076_1	1448	2.87020310131186e-05	1	1	S	396	Rhizobium phaseoli	0.000105977445879968
576	1	L076_1	1450	0.00020091421709183	7	2	G	28105	Sinorhizobium	0.000741842121159775
576	1	L076_1	1451	0.000114808124052474	4	4	S	382	Sinorhizobium meliloti	0.000423909783519871
576	1	L076_1	1453	2.87020310131186e-05	1	0	S	380	Sinorhizobium fredii	0.000105977445879968
576	1	L076_1	1455	2.87020310131186e-05	1	0	G	106591	Ensifer	0.000105977445879968
576	1	L076_1	1456	2.87020310131186e-05	1	0	S	716925	Ensifer sojae	0.000105977445879968
576	1	L076_1	1458	0.00020091421709183	7	0	G	34019	Liberibacter	0.000741842121159775
576	1	L076_1	1459	0.000114808124052474	4	4	S	34021	Candidatus Liberibacter asiaticus	0.000423909783519871
576	1	L076_1	1460	8.61060930393557e-05	3	0	S	556287	Candidatus Liberibacter solanacearum	0.000317932337639903
576	1	L076_1	1462	0.000344424372157423	12	2	F	41294	Bradyrhizobiaceae	0.00127172935055961
576	1	L076_1	1463	0.000172212186078711	6	2	G	374	Bradyrhizobium	0.000635864675279807
576	1	L076_1	1464	5.74040620262371e-05	2	2	S	1355477	Bradyrhizobium diazoefficiens	0.000211954891759936
576	1	L076_1	1465	2.87020310131186e-05	1	1	S	2057741	Bradyrhizobium sp. SK17	0.000105977445879968
576	1	L076_1	1466	2.87020310131186e-05	1	1	S	114615	Bradyrhizobium sp. ORS 278	0.000105977445879968
576	1	L076_1	1467	5.74040620262371e-05	2	0	G	85413	Bosea	0.000211954891759936
576	1	L076_1	1468	5.74040620262371e-05	2	2	S	1526658	Bosea vaviloviae	0.000211954891759936
576	1	L076_1	1469	2.87020310131186e-05	1	0	G	911	Nitrobacter	0.000105977445879968
576	1	L076_1	1470	2.87020310131186e-05	1	0	S	912	Nitrobacter hamburgensis	0.000105977445879968
576	1	L076_1	1473	2.87020310131186e-05	1	1	S	709797	Bradyrhizobiaceae bacterium SG-6C	0.000105977445879968
576	1	L076_1	1474	0.000143510155065593	5	0	F	69277	Phyllobacteriaceae	0.000529887229399839
576	1	L076_1	1475	0.000114808124052474	4	0	G	68287	Mesorhizobium	0.000423909783519871
576	1	L076_1	1476	8.61060930393557e-05	3	0	S	593909	Mesorhizobium opportunistum	0.000317932337639903
576	1	L076_1	1478	2.87020310131186e-05	1	1	S	1670800	Mesorhizobium oceanicum	0.000105977445879968
576	1	L076_1	1479	2.87020310131186e-05	1	0	G	274591	Hoeflea	0.000105977445879968
576	1	L076_1	1480	2.87020310131186e-05	1	1	S	1620421	Hoeflea sp. IMCC20628	0.000105977445879968
576	1	L076_1	1481	0.000114808124052474	4	1	F	45401	Hyphomicrobiaceae	0.000423909783519871
576	1	L076_1	1482	5.74040620262371e-05	2	1	G	46913	Devosia	0.000211954891759936
576	1	L076_1	1483	2.87020310131186e-05	1	1	S	1736675	Devosia sp. A16	0.000105977445879968
576	1	L076_1	1484	2.87020310131186e-05	1	0	G	119044	Filomicrobium	0.000105977445879968
576	1	L076_1	1485	2.87020310131186e-05	1	1	S	1608628	Candidatus Filomicrobium marinum	0.000105977445879968
576	1	L076_1	1486	0.000114808124052474	4	0	F	655351	Cohaesibacteraceae	0.000423909783519871
576	1	L076_1	1487	0.000114808124052474	4	0	G	655352	Cohaesibacter	0.000423909783519871
576	1	L076_1	1488	0.000114808124052474	4	4	S	1798205	Cohaesibacter sp. ES.047	0.000423909783519871
576	1	L076_1	1489	8.61060930393557e-05	3	0	F	119045	Methylobacteriaceae	0.000317932337639903
576	1	L076_1	1490	5.74040620262371e-05	2	0	G	407	Methylobacterium	0.000211954891759936
576	1	L076_1	1491	2.87020310131186e-05	1	1	S	418223	Methylobacterium phyllosphaerae	0.000105977445879968
576	1	L076_1	1492	2.87020310131186e-05	1	1	S	426117	Methylobacterium sp. 4-46	0.000105977445879968
576	1	L076_1	1493	2.87020310131186e-05	1	0	G	186650	Microvirga	0.000105977445879968
576	1	L076_1	1494	2.87020310131186e-05	1	1	S	2082949	Microvirga sp. 17 mud 1-3	0.000105977445879968
576	1	L076_1	1495	2.87020310131186e-05	1	0	F	772	Bartonellaceae	0.000105977445879968
576	1	L076_1	1496	2.87020310131186e-05	1	0	G	773	Bartonella	0.000105977445879968
576	1	L076_1	1497	2.87020310131186e-05	1	1	S	1686310	Bartonella apis	0.000105977445879968
576	1	L076_1	1498	2.87020310131186e-05	1	0	F	31993	Methylocystaceae	0.000105977445879968
576	1	L076_1	1499	2.87020310131186e-05	1	0	G	133	Methylocystis	0.000105977445879968
576	1	L076_1	1500	2.87020310131186e-05	1	1	S	187303	Methylocystis sp. SC2	0.000105977445879968
576	1	L076_1	1501	0.00114808124052474	40	0	O	204455	Rhodobacterales	0.00423909783519871
576	1	L076_1	1502	0.00114808124052474	40	22	F	31989	Rhodobacteraceae	0.00423909783519871
576	1	L076_1	1503	0.000143510155065593	5	0	G	92944	Ketogulonicigenium	0.000529887229399839
576	1	L076_1	1504	0.000143510155065593	5	5	S	92945	Ketogulonicigenium vulgare	0.000529887229399839
576	1	L076_1	1505	0.000114808124052474	4	0	G	265	Paracoccus	0.000423909783519871
576	1	L076_1	1506	8.61060930393557e-05	3	0	S	34003	Paracoccus aminophilus	0.000317932337639903
576	1	L076_1	1508	2.87020310131186e-05	1	0	S	266	Paracoccus denitrificans	0.000105977445879968
576	1	L076_1	1510	8.61060930393557e-05	3	0	G	60136	Sulfitobacter	0.000317932337639903
576	1	L076_1	1511	8.61060930393557e-05	3	3	S	1389011	Sulfitobacter sp. SK025	0.000317932337639903
576	1	L076_1	1512	5.74040620262371e-05	2	0	G	1097466	Defluviimonas	0.000211954891759936
576	1	L076_1	1513	5.74040620262371e-05	2	2	S	1335048	Defluviimonas alba	0.000211954891759936
576	1	L076_1	1514	2.87020310131186e-05	1	0	G	299261	Tateyamaria	0.000105977445879968
576	1	L076_1	1515	2.87020310131186e-05	1	1	S	299262	Tateyamaria omphalii	0.000105977445879968
576	1	L076_1	1516	2.87020310131186e-05	1	0	G	53945	Octadecabacter	0.000105977445879968
576	1	L076_1	1517	2.87020310131186e-05	1	0	S	1217908	Octadecabacter antarcticus	0.000105977445879968
576	1	L076_1	1519	2.87020310131186e-05	1	0	G	58842	Sagittula	0.000105977445879968
576	1	L076_1	1520	2.87020310131186e-05	1	1	S	2009329	Sagittula sp. P11	0.000105977445879968
576	1	L076_1	1521	2.87020310131186e-05	1	0	G	1609958	Confluentimicrobium	0.000105977445879968
576	1	L076_1	1522	2.87020310131186e-05	1	1	S	1609966	Confluentimicrobium sp. EMB200-NS6	0.000105977445879968
576	1	L076_1	1523	0.000660146713301727	23	1	O	204441	Rhodospirillales	0.00243748125523926
576	1	L076_1	1524	0.00040182843418366	14	0	F	41295	Rhodospirillaceae	0.00148368424231955
576	1	L076_1	1525	0.000258318279118067	9	0	G	191	Azospirillum	0.00095379701291971
576	1	L076_1	1526	0.000172212186078711	6	0	S	193	Azospirillum lipoferum	0.000635864675279807
576	1	L076_1	1528	8.61060930393557e-05	3	3	S	528244	Azospirillum thiophilum	0.000317932337639903
576	1	L076_1	1529	0.000114808124052474	4	0	G	1612157	Pararhodospirillum	0.000423909783519871
576	1	L076_1	1530	0.000114808124052474	4	0	S	1084	Pararhodospirillum photometricum	0.000423909783519871
576	1	L076_1	1532	2.87020310131186e-05	1	0	G	168934	Thalassospira	0.000105977445879968
576	1	L076_1	1533	2.87020310131186e-05	1	1	S	2048283	Thalassospira marina	0.000105977445879968
576	1	L076_1	1534	0.000229616248104948	8	0	F	433	Acetobacteraceae	0.000847819567039743
576	1	L076_1	1535	0.000114808124052474	4	1	G	434	Acetobacter	0.000423909783519871
576	1	L076_1	1536	5.74040620262371e-05	2	1	S	438	Acetobacter pasteurianus	0.000211954891759936
576	1	L076_1	1539	2.87020310131186e-05	1	1	S	435	Acetobacter aceti	0.000105977445879968
576	1	L076_1	1540	5.74040620262371e-05	2	2	G	125216	Roseomonas	0.000211954891759936
576	1	L076_1	1541	2.87020310131186e-05	1	0	G	153497	Kozakia	0.000105977445879968
576	1	L076_1	1542	2.87020310131186e-05	1	1	S	153496	Kozakia baliensis	0.000105977445879968
576	1	L076_1	1543	2.87020310131186e-05	1	0	G	1434011	Komagataeibacter	0.000105977445879968
576	1	L076_1	1544	2.87020310131186e-05	1	1	S	265960	Komagataeibacter nataicola	0.000105977445879968
576	1	L076_1	1545	0.000660146713301727	23	1	O	204457	Sphingomonadales	0.00243748125523926
576	1	L076_1	1546	0.000545338589249253	19	1	F	41297	Sphingomonadaceae	0.00201357147171939
576	1	L076_1	1547	0.000229616248104948	8	2	G	165695	Sphingobium	0.000847819567039743
576	1	L076_1	1548	8.61060930393557e-05	3	3	S	1332080	Sphingobium baderi	0.000317932337639903
576	1	L076_1	1549	5.74040620262371e-05	2	2	S	1315974	Sphingobium sp. TKS	0.000211954891759936
576	1	L076_1	1550	2.87020310131186e-05	1	1	S	2072936	Sphingobium sp. SCG-1	0.000105977445879968
576	1	L076_1	1551	0.000114808124052474	4	0	G	13687	Sphingomonas	0.000423909783519871
576	1	L076_1	1552	5.74040620262371e-05	2	2	S	1609977	Sphingomonas hengshuiensis	0.000211954891759936
576	1	L076_1	1553	2.87020310131186e-05	1	1	S	1938607	Sphingomonas sp. LM7	0.000105977445879968
576	1	L076_1	1554	2.87020310131186e-05	1	1	S	2219696	Sphingomonas sp. FARSPH	0.000105977445879968
576	1	L076_1	1555	5.74040620262371e-05	2	0	G	165697	Sphingopyxis	0.000211954891759936
576	1	L076_1	1556	2.87020310131186e-05	1	0	S	117207	Sphingopyxis alaskensis	0.000105977445879968
576	1	L076_1	1558	2.87020310131186e-05	1	1	S	1357916	Sphingopyxis sp. QXT-31	0.000105977445879968
576	1	L076_1	1559	5.74040620262371e-05	2	0	G	1649486	Rhizorhabdus	0.000211954891759936
576	1	L076_1	1560	5.74040620262371e-05	2	2	S	1850238	Rhizorhabdus dicambivorans	0.000211954891759936
576	1	L076_1	1561	2.87020310131186e-05	1	0	G	165696	Novosphingobium	0.000105977445879968
576	1	L076_1	1562	2.87020310131186e-05	1	1	S	702113	Novosphingobium sp. PP1Y	0.000105977445879968
576	1	L076_1	1563	2.87020310131186e-05	1	0	G	1434046	Sphingorhabdus	0.000105977445879968
576	1	L076_1	1564	2.87020310131186e-05	1	1	S	266812	Sphingorhabdus flavimaris	0.000105977445879968
576	1	L076_1	1565	8.61060930393557e-05	3	0	F	335929	Erythrobacteraceae	0.000317932337639903
576	1	L076_1	1566	5.74040620262371e-05	2	0	G	1111	Porphyrobacter	0.000211954891759936
576	1	L076_1	1567	2.87020310131186e-05	1	1	S	1112	Porphyrobacter neustonensis	0.000105977445879968
576	1	L076_1	1568	2.87020310131186e-05	1	1	S	1896196	Porphyrobacter sp. LM 6	0.000105977445879968
576	1	L076_1	1569	2.87020310131186e-05	1	0	G	1041	Erythrobacter	0.000105977445879968
576	1	L076_1	1570	2.87020310131186e-05	1	1	S	2182384	Erythrobacter sp. YH-07	0.000105977445879968
576	1	L076_1	1571	0.00020091421709183	7	0	O	204458	Caulobacterales	0.000741842121159775
576	1	L076_1	1572	0.00020091421709183	7	0	F	76892	Caulobacteraceae	0.000741842121159775
576	1	L076_1	1573	0.000114808124052474	4	1	G	41275	Brevundimonas	0.000423909783519871
576	1	L076_1	1574	2.87020310131186e-05	1	1	S	293	Brevundimonas diminuta	0.000105977445879968
576	1	L076_1	1575	2.87020310131186e-05	1	1	S	1532555	Brevundimonas sp. DS20	0.000105977445879968
576	1	L076_1	1576	2.87020310131186e-05	1	1	S	1938605	Brevundimonas sp. LM2	0.000105977445879968
576	1	L076_1	1577	5.74040620262371e-05	2	0	G	75	Caulobacter	0.000211954891759936
576	1	L076_1	1578	5.74040620262371e-05	2	2	S	69666	Caulobacter mirabilis	0.000211954891759936
576	1	L076_1	1580	2.87020310131186e-05	1	1	S	1759059	Caulobacteraceae bacterium OTSz_A_272	0.000105977445879968
576	1	L076_1	1581	5.74040620262371e-05	2	0	O	766	Rickettsiales	0.000211954891759936
576	1	L076_1	1582	5.74040620262371e-05	2	0	F	775	Rickettsiaceae	0.000211954891759936
576	1	L076_1	1584	5.74040620262371e-05	2	2	G	780	Rickettsia	0.000211954891759936
576	1	L076_1	1586	5.74040620262371e-05	2	0	G	213485	Micavibrio	0.000211954891759936
576	1	L076_1	1587	5.74040620262371e-05	2	0	S	349221	Micavibrio aeruginosavorus	0.000211954891759936
576	1	L076_1	1589	0.00476453714817768	166	7	C	28216	Betaproteobacteria	0.0175922560160747
576	1	L076_1	1590	0.00404698637284972	141	7	O	80840	Burkholderiales	0.0149428198690755
576	1	L076_1	1591	0.00192303607787894	67	2	F	119060	Burkholderiaceae	0.00710048887395784
576	1	L076_1	1592	0.00060274265127549	21	2	G	48736	Ralstonia	0.00222552636347932
576	1	L076_1	1593	0.000430530465196778	15	15	S	190721	Ralstonia insidiosa	0.00158966168819952
576	1	L076_1	1594	8.61060930393557e-05	3	1	S	329	Ralstonia pickettii	0.000317932337639903
576	1	L076_1	1596	2.87020310131186e-05	1	1	S	305	Ralstonia solanacearum	0.000105977445879968
576	1	L076_1	1597	0.00040182843418366	14	1	G	106589	Cupriavidus	0.00148368424231955
576	1	L076_1	1598	0.000344424372157423	12	12	S	96344	Cupriavidus oxalaticus	0.00127172935055961
576	1	L076_1	1599	2.87020310131186e-05	1	1	S	68895	Cupriavidus basilensis	0.000105977445879968
576	1	L076_1	1600	0.000287020310131186	10	4	G	32008	Burkholderia	0.00105977445879968
576	1	L076_1	1602	5.74040620262371e-05	2	2	S	95486	Burkholderia cenocepacia	0.000211954891759936
576	1	L076_1	1603	2.87020310131186e-05	1	1	S	87883	Burkholderia multivorans	0.000105977445879968
576	1	L076_1	1604	2.87020310131186e-05	1	1	S	95485	Burkholderia stabilis	0.000105977445879968
576	1	L076_1	1605	2.87020310131186e-05	1	1	S	337	Burkholderia glumae	0.000105977445879968
576	1	L076_1	1606	0.000258318279118067	9	1	G	93217	Pandoraea	0.00095379701291971
576	1	L076_1	1607	0.000172212186078711	6	6	S	445709	Pandoraea thiooxydans	0.000635864675279807
576	1	L076_1	1608	2.87020310131186e-05	1	1	S	93221	Pandoraea pulmonicola	0.000105977445879968
576	1	L076_1	1609	2.87020310131186e-05	1	1	S	656179	Pandoraea faecigallinarum	0.000105977445879968
576	1	L076_1	1610	0.000172212186078711	6	2	G	1822464	Paraburkholderia	0.000635864675279807
576	1	L076_1	1611	5.74040620262371e-05	2	0	S	412963	Paraburkholderia rhizoxinica	0.000211954891759936
576	1	L076_1	1613	2.87020310131186e-05	1	1	S	169427	Paraburkholderia terricola	0.000105977445879968
576	1	L076_1	1614	2.87020310131186e-05	1	1	S	169430	Paraburkholderia hospita	0.000105977445879968
576	1	L076_1	1615	0.000114808124052474	4	0	G	1910924	Hydromonas	0.000423909783519871
576	1	L076_1	1616	0.000114808124052474	4	4	S	2268024	Hydromonas sp. F02	0.000423909783519871
576	1	L076_1	1617	2.87020310131186e-05	1	0	G	44013	Polynucleobacter	0.000105977445879968
576	1	L076_1	1618	2.87020310131186e-05	1	1	S	576610	Polynucleobacter necessarius	0.000105977445879968
576	1	L076_1	1621	0.000287020310131186	10	10	S	1834205	Burkholderiales bacterium YL45	0.00105977445879968
576	1	L076_1	1622	0.000143510155065593	5	5	S	1469502	Burkholderiales bacterium GJ-E10	0.000529887229399839
576	1	L076_1	1624	8.61060930393557e-05	3	0	G	32012	Thiomonas	0.000317932337639903
576	1	L076_1	1625	5.74040620262371e-05	2	2	S	1050370	Thiomonas sp. X19	0.000211954891759936
576	1	L076_1	1626	2.87020310131186e-05	1	1	S	926	Thiomonas intermedia	0.000105977445879968
576	1	L076_1	1627	2.87020310131186e-05	1	0	G	65047	Mitsuaria	0.000105977445879968
576	1	L076_1	1628	2.87020310131186e-05	1	1	S	1658665	Mitsuaria sp. 7	0.000105977445879968
576	1	L076_1	1629	0.000545338589249253	19	0	F	80864	Comamonadaceae	0.00201357147171939
576	1	L076_1	1630	8.61060930393557e-05	3	1	G	283	Comamonas	0.000317932337639903
576	1	L076_1	1631	2.87020310131186e-05	1	1	S	225992	Comamonas kerstersii	0.000105977445879968
576	1	L076_1	1632	2.87020310131186e-05	1	1	S	1082851	Comamonas serinivorans	0.000105977445879968
576	1	L076_1	1633	8.61060930393557e-05	3	1	G	1649468	Melaminivora	0.000317932337639903
576	1	L076_1	1634	5.74040620262371e-05	2	2	S	2109913	Melaminivora sp. SC2-9	0.000211954891759936
576	1	L076_1	1635	8.61060930393557e-05	3	0	G	47420	Hydrogenophaga	0.000317932337639903
576	1	L076_1	1636	5.74040620262371e-05	2	2	S	1763535	Hydrogenophaga crassostreae	0.000211954891759936
576	1	L076_1	1637	2.87020310131186e-05	1	1	S	1842537	Hydrogenophaga sp. RAC07	0.000105977445879968
576	1	L076_1	1638	5.74040620262371e-05	2	0	G	28065	Rhodoferax	0.000211954891759936
576	1	L076_1	1639	5.74040620262371e-05	2	2	S	1484693	Rhodoferax saidenbachensis	0.000211954891759936
576	1	L076_1	1640	5.74040620262371e-05	2	0	G	52972	Polaromonas	0.000211954891759936
576	1	L076_1	1641	5.74040620262371e-05	2	2	S	296591	Polaromonas sp. JS666	0.000211954891759936
576	1	L076_1	1642	5.74040620262371e-05	2	0	G	219181	Ottowia	0.000211954891759936
576	1	L076_1	1643	2.87020310131186e-05	1	1	S	1658672	Ottowia sp. oral taxon 894	0.000105977445879968
576	1	L076_1	1644	2.87020310131186e-05	1	1	S	2109914	Ottowia oryzae	0.000105977445879968
576	1	L076_1	1645	2.87020310131186e-05	1	0	G	12916	Acidovorax	0.000105977445879968
576	1	L076_1	1646	2.87020310131186e-05	1	1	S	553814	Acidovorax carolinensis	0.000105977445879968
576	1	L076_1	1647	2.87020310131186e-05	1	0	G	665874	Limnohabitans	0.000105977445879968
576	1	L076_1	1648	2.87020310131186e-05	1	1	S	1678129	Limnohabitans sp. 103DPR2	0.000105977445879968
576	1	L076_1	1649	2.87020310131186e-05	1	0	G	80865	Delftia	0.000105977445879968
576	1	L076_1	1650	2.87020310131186e-05	1	1	S	180282	Delftia tsuruhatensis	0.000105977445879968
576	1	L076_1	1651	2.87020310131186e-05	1	0	G	34072	Variovorax	0.000105977445879968
576	1	L076_1	1652	2.87020310131186e-05	1	0	S	34073	Variovorax paradoxus	0.000105977445879968
576	1	L076_1	1654	0.00040182843418366	14	2	F	75682	Oxalobacteraceae	0.00148368424231955
576	1	L076_1	1655	0.000172212186078711	6	1	G	29580	Janthinobacterium	0.000635864675279807
576	1	L076_1	1656	8.61060930393557e-05	3	3	S	1938606	Janthinobacterium sp. LM6	0.000317932337639903
576	1	L076_1	1657	5.74040620262371e-05	2	2	S	368607	Janthinobacterium svalbardensis	0.000211954891759936
576	1	L076_1	1658	8.61060930393557e-05	3	0	G	149698	Massilia	0.000317932337639903
576	1	L076_1	1659	2.87020310131186e-05	1	1	S	1593482	Massilia sp. YMA4	0.000105977445879968
576	1	L076_1	1660	2.87020310131186e-05	1	1	S	1707785	Massilia sp. WG5	0.000105977445879968
576	1	L076_1	1661	2.87020310131186e-05	1	1	S	2072590	Massilia armeniaca	0.000105977445879968
576	1	L076_1	1662	5.74040620262371e-05	2	0	G	963	Herbaspirillum	0.000211954891759936
576	1	L076_1	1663	5.74040620262371e-05	2	2	S	92645	Herbaspirillum frisingense	0.000211954891759936
576	1	L076_1	1664	2.87020310131186e-05	1	0	G	202907	Collimonas	0.000105977445879968
576	1	L076_1	1665	2.87020310131186e-05	1	1	S	158899	Collimonas fungivorans	0.000105977445879968
576	1	L076_1	1666	0.000315722341144304	11	0	F	506	Alcaligenaceae	0.00116575190467965
576	1	L076_1	1667	0.000172212186078711	6	1	G	222	Achromobacter	0.000635864675279807
576	1	L076_1	1668	0.000114808124052474	4	4	S	217204	Achromobacter insolitus	0.000423909783519871
576	1	L076_1	1669	2.87020310131186e-05	1	1	S	32002	Achromobacter denitrificans	0.000105977445879968
576	1	L076_1	1670	0.000114808124052474	4	0	G	517	Bordetella	0.000423909783519871
576	1	L076_1	1671	5.74040620262371e-05	2	2	S	1331258	Bordetella pseudohinzii	0.000211954891759936
576	1	L076_1	1672	2.87020310131186e-05	1	1	S	463040	Bordetella genomosp. 13	0.000105977445879968
576	1	L076_1	1673	2.87020310131186e-05	1	1	S	463025	Bordetella bronchialis	0.000105977445879968
576	1	L076_1	1674	2.87020310131186e-05	1	0	G	290425	Advenella	0.000105977445879968
576	1	L076_1	1675	2.87020310131186e-05	1	0	S	302406	Advenella mimigardefordensis	0.000105977445879968
576	1	L076_1	1677	0.000229616248104948	8	0	O	206351	Neisseriales	0.000847819567039743
576	1	L076_1	1678	0.000143510155065593	5	0	F	1499392	Chromobacteriaceae	0.000529887229399839
576	1	L076_1	1680	0.000114808124052474	4	3	G	535	Chromobacterium	0.000423909783519871
576	1	L076_1	1681	2.87020310131186e-05	1	1	S	1108595	Chromobacterium vaccinii	0.000105977445879968
576	1	L076_1	1682	2.87020310131186e-05	1	0	G	168470	Laribacter	0.000105977445879968
576	1	L076_1	1683	2.87020310131186e-05	1	0	S	168471	Laribacter hongkongensis	0.000105977445879968
576	1	L076_1	1685	8.61060930393557e-05	3	0	F	481	Neisseriaceae	0.000317932337639903
576	1	L076_1	1686	5.74040620262371e-05	2	0	G	482	Neisseria	0.000211954891759936
576	1	L076_1	1687	5.74040620262371e-05	2	2	S	488	Neisseria mucosa	0.000211954891759936
576	1	L076_1	1688	2.87020310131186e-05	1	0	G	59	Vitreoscilla	0.000105977445879968
576	1	L076_1	1689	2.87020310131186e-05	1	1	S	63	Vitreoscilla filiformis	0.000105977445879968
576	1	L076_1	1690	0.000172212186078711	6	0	O	32003	Nitrosomonadales	0.000635864675279807
576	1	L076_1	1692	5.74040620262371e-05	2	0	F	90627	Gallionellaceae	0.000211954891759936
576	1	L076_1	1693	5.74040620262371e-05	2	0	G	1778653	Sulfuriferula	0.000211954891759936
576	1	L076_1	1694	5.74040620262371e-05	2	2	S	1985873	Sulfuriferula sp. AH1	0.000211954891759936
576	1	L076_1	1695	2.87020310131186e-05	1	0	F	32011	Methylophilaceae	0.000105977445879968
576	1	L076_1	1696	2.87020310131186e-05	1	1	G	81682	Methylovorus	0.000105977445879968
576	1	L076_1	1697	8.61060930393557e-05	3	0	O	206389	Rhodocyclales	0.000317932337639903
576	1	L076_1	1698	5.74040620262371e-05	2	1	F	2008794	Zoogloeaceae	0.000211954891759936
576	1	L076_1	1699	2.87020310131186e-05	1	0	G	12960	Azoarcus	0.000105977445879968
576	1	L076_1	1700	2.87020310131186e-05	1	1	S	2067960	Azoarcus sp. SY39	0.000105977445879968
576	1	L076_1	1701	2.87020310131186e-05	1	0	F	2008795	Azonexaceae	0.000105977445879968
576	1	L076_1	1702	2.87020310131186e-05	1	0	G	73029	Dechloromonas	0.000105977445879968
576	1	L076_1	1703	2.87020310131186e-05	1	0	S	259537	Dechloromonas aromatica	0.000105977445879968
576	1	L076_1	1706	2.87020310131186e-05	1	0	G	327159	Candidatus Accumulibacter	0.000105977445879968
576	1	L076_1	1707	2.87020310131186e-05	1	0	S	327160	Candidatus Accumulibacter phosphatis	0.000105977445879968
576	1	L076_1	1709	2.87020310131186e-05	1	0	C	1807140	Acidithiobacillia	0.000105977445879968
576	1	L076_1	1710	2.87020310131186e-05	1	0	O	225057	Acidithiobacillales	0.000105977445879968
576	1	L076_1	1711	2.87020310131186e-05	1	0	F	225058	Acidithiobacillaceae	0.000105977445879968
576	1	L076_1	1712	2.87020310131186e-05	1	0	G	119977	Acidithiobacillus	0.000105977445879968
576	1	L076_1	1713	2.87020310131186e-05	1	1	S	920	Acidithiobacillus ferrooxidans	0.000105977445879968
576	1	L076_1	1714	0.0060274265127549	210	0	P	203691	Spirochaetes	0.0222552636347932
576	1	L076_1	1715	0.0060274265127549	210	0	C	203692	Spirochaetia	0.0222552636347932
576	1	L076_1	1716	0.00599872448174178	209	0	O	136	Spirochaetales	0.0221492861889133
576	1	L076_1	1717	0.00597002245072866	208	0	F	137	Spirochaetaceae	0.0220433087430333
576	1	L076_1	1718	0.00594132041971554	207	6	G	157	Treponema	0.0219373312971533
576	1	L076_1	1719	0.0030998193494168	108	0	S	167	Treponema succinifaciens	0.0114455641550365
576	1	L076_1	1721	0.0020091421709183	70	1	S	158	Treponema denticola	0.00741842121159775
576	1	L076_1	1723	0.00060274265127549	21	21	S	1539298	Treponema sp. OMZ 838	0.00222552636347932
576	1	L076_1	1724	5.74040620262371e-05	2	2	S	221027	Treponema putidum	0.000211954891759936
576	1	L076_1	1725	2.87020310131186e-05	1	0	G	399320	Sphaerochaeta	0.000105977445879968
576	1	L076_1	1726	2.87020310131186e-05	1	0	S	273376	Sphaerochaeta coccoides	0.000105977445879968
576	1	L076_1	1728	2.87020310131186e-05	1	0	F	1643685	Borreliaceae	0.000105977445879968
576	1	L076_1	1729	2.87020310131186e-05	1	0	G	138	Borrelia	0.000105977445879968
576	1	L076_1	1730	2.87020310131186e-05	1	1	S	141	Borrelia parkeri	0.000105977445879968
576	1	L076_1	1731	2.87020310131186e-05	1	0	O	1643686	Brachyspirales	0.000105977445879968
576	1	L076_1	1732	2.87020310131186e-05	1	0	F	143786	Brachyspiraceae	0.000105977445879968
576	1	L076_1	1733	2.87020310131186e-05	1	0	G	29521	Brachyspira	0.000105977445879968
576	1	L076_1	1734	2.87020310131186e-05	1	1	S	159	Brachyspira hyodysenteriae	0.000105977445879968
576	1	L076_1	1736	0.00186563201585271	65	0	P	74201	Verrucomicrobia	0.00688853398219791
576	1	L076_1	1737	0.00183692998483959	64	0	C	203494	Verrucomicrobiae	0.00678255653631794
576	1	L076_1	1738	0.00183692998483959	64	0	O	48461	Verrucomicrobiales	0.00678255653631794
576	1	L076_1	1739	0.00183692998483959	64	0	F	1647988	Akkermansiaceae	0.00678255653631794
576	1	L076_1	1740	0.00183692998483959	64	0	G	239934	Akkermansia	0.00678255653631794
576	1	L076_1	1741	0.00183692998483959	64	31	S	239935	Akkermansia muciniphila	0.00678255653631794
576	1	L076_1	1743	2.87020310131186e-05	1	0	C	414999	Opitutae	0.000105977445879968
576	1	L076_1	1744	2.87020310131186e-05	1	0	O	415000	Opitutales	0.000105977445879968
576	1	L076_1	1745	2.87020310131186e-05	1	0	F	134623	Opitutaceae	0.000105977445879968
576	1	L076_1	1747	2.87020310131186e-05	1	1	S	794903	Opitutaceae bacterium TAV5	0.000105977445879968
576	1	L076_1	1748	0.000344424372157423	12	0	P	32066	Fusobacteria	0.00127172935055961
576	1	L076_1	1749	0.000344424372157423	12	0	C	203490	Fusobacteriia	0.00127172935055961
576	1	L076_1	1750	0.000344424372157423	12	2	O	203491	Fusobacteriales	0.00127172935055961
576	1	L076_1	1751	0.000258318279118067	9	8	F	203492	Fusobacteriaceae	0.00095379701291971
576	1	L076_1	1752	2.87020310131186e-05	1	0	G	848	Fusobacterium	0.000105977445879968
576	1	L076_1	1753	2.87020310131186e-05	1	0	S	851	Fusobacterium nucleatum	0.000105977445879968
576	1	L076_1	1755	2.87020310131186e-05	1	0	F	1129771	Leptotrichiaceae	0.000105977445879968
576	1	L076_1	1756	2.87020310131186e-05	1	0	G	32067	Leptotrichia	0.000105977445879968
576	1	L076_1	1757	2.87020310131186e-05	1	1	S	712357	Leptotrichia sp. oral taxon 212	0.000105977445879968
576	1	L076_1	1758	0.000172212186078711	6	0	P	508458	Synergistetes	0.000635864675279807
576	1	L076_1	1759	0.000172212186078711	6	0	C	649775	Synergistia	0.000635864675279807
576	1	L076_1	1760	0.000172212186078711	6	0	O	649776	Synergistales	0.000635864675279807
576	1	L076_1	1761	0.000172212186078711	6	0	F	649777	Synergistaceae	0.000635864675279807
576	1	L076_1	1762	0.000114808124052474	4	0	G	508459	Cloacibacillus	0.000423909783519871
576	1	L076_1	1763	0.000114808124052474	4	4	S	1197717	Cloacibacillus porcorum	0.000423909783519871
576	1	L076_1	1764	2.87020310131186e-05	1	0	G	81411	Aminomonas	0.000105977445879968
576	1	L076_1	1765	2.87020310131186e-05	1	0	S	81412	Aminomonas paucivorans	0.000105977445879968
576	1	L076_1	1767	2.87020310131186e-05	1	0	G	428711	Jonquetella	0.000105977445879968
576	1	L076_1	1768	2.87020310131186e-05	1	0	S	428712	Jonquetella anthropi	0.000105977445879968
576	1	L076_1	1770	8.61060930393557e-05	3	1	P	57723	Acidobacteria	0.000317932337639903
576	1	L076_1	1771	5.74040620262371e-05	2	0	C	204432	Acidobacteriia	0.000211954891759936
576	1	L076_1	1772	5.74040620262371e-05	2	0	O	204433	Acidobacteriales	0.000211954891759936
576	1	L076_1	1773	5.74040620262371e-05	2	0	F	204434	Acidobacteriaceae	0.000211954891759936
576	1	L076_1	1774	2.87020310131186e-05	1	0	G	33973	Acidobacterium	0.000105977445879968
576	1	L076_1	1775	2.87020310131186e-05	1	0	S	33075	Acidobacterium capsulatum	0.000105977445879968
576	1	L076_1	1777	2.87020310131186e-05	1	0	G	658061	Candidatus Koribacter	0.000105977445879968
576	1	L076_1	1778	2.87020310131186e-05	1	0	S	658062	Candidatus Koribacter versatilis	0.000105977445879968
576	1	L076_1	1780	8.61060930393557e-05	3	0	P	200918	Thermotogae	0.000317932337639903
576	1	L076_1	1781	8.61060930393557e-05	3	0	C	188708	Thermotogae	0.000317932337639903
576	1	L076_1	1782	8.61060930393557e-05	3	0	O	2419	Thermotogales	0.000317932337639903
576	1	L076_1	1783	5.74040620262371e-05	2	0	F	188709	Thermotogaceae	0.000211954891759936
576	1	L076_1	1784	5.74040620262371e-05	2	2	G	1643951	Pseudothermotoga	0.000211954891759936
576	1	L076_1	1785	2.87020310131186e-05	1	0	F	1643950	Fervidobacteriaceae	0.000105977445879968
576	1	L076_1	1786	2.87020310131186e-05	1	1	G	2420	Thermosipho	0.000105977445879968
576	1	L076_1	1787	2.87020310131186e-05	1	0	D	2759	Eukaryota	0.000105977445879968
576	1	L076_1	1789	2.87020310131186e-05	1	0	K	33208	Metazoa	0.000105977445879968
576	1	L076_1	1793	2.87020310131186e-05	1	0	P	7711	Chordata	0.000105977445879968
576	1	L076_1	1803	2.87020310131186e-05	1	0	C	40674	Mammalia	0.000105977445879968
576	1	L076_1	1808	2.87020310131186e-05	1	0	O	9443	Primates	0.000105977445879968
576	1	L076_1	1813	2.87020310131186e-05	1	0	F	9604	Hominidae	0.000105977445879968
576	1	L076_1	1815	2.87020310131186e-05	1	0	G	9605	Homo	0.000105977445879968
576	1	L076_1	1816	2.87020310131186e-05	1	1	S	9606	Homo sapiens	0.000105977445879968
576	1	L076_1	1817	0.0153842886230315	536	0	D	10239	Viruses	0.0568039109916628
576	1	L076_1	1819	0.0152694804989791	532	0	O	28883	Caudovirales	0.0563800012081429
576	1	L076_1	1820	0.0152694804989791	532	0	F	10699	Siphoviridae	0.0563800012081429
576	1	L076_1	1822	0.00886892758305363	309	309	S	99179	Bacteroides phage B40-8	0.0327470307769101
576	1	L076_1	1823	0.00539598183046629	188	188	S	1105171	Bacteroides phage B124-14	0.0199237598254339
576	1	L076_1	1825	0.000114808124052474	4	0	F	10841	Microviridae	0.000423909783519871
576	1	L076_1	1827	0.000114808124052474	4	4	S	1655645	Parabacteroides phage YZ-2015b	0.000423909783519871
576	5	L076_5	0	100	3495133	0	-	50000	total	270.305638693611
576	5	L076_5	1	63.004841303607	2202103	2202103	U	0	unclassified	170.305638693611
576	5	L076_5	2	36.995158696393	1293030	69	R	1	root	100
576	5	L076_5	4	36.9836283769459	1292627	6052	D	2	Bacteria	99.9688328963752
576	5	L076_5	7	26.4803084746703	925522	3749	P	976	Bacteroidetes	71.5777669504961
576	5	L076_5	8	26.2746796759952	918335	41	C	200643	Bacteroidia	71.0219407128992
576	5	L076_5	9	26.2734493937713	918292	62479	O	171549	Bacteroidales	71.0186151906762
576	5	L076_5	10	22.7418527420845	794858	0	F	815	Bacteroidaceae	61.472510305252
576	5	L076_5	11	22.7418527420845	794858	36518	G	816	Bacteroides	61.472510305252
576	5	L076_5	12	10.3966572945865	363377	0	S	357276	Bacteroides dorei	28.102750902918
576	5	L076_5	14	5.97785549219443	208934	208687	S	28116	Bacteroides ovatus	16.1584804683573
576	5	L076_5	16	2.14372385829094	74926	44471	S	821	Bacteroides vulgatus	5.79460646698066
576	5	L076_5	18	0.937045886379717	32751	26045	S	817	Bacteroides fragilis	2.5328878680309
576	5	L076_5	22	0.726639014881551	25397	25397	S	1796613	Bacteroides caecimuris	1.96414623017254
576	5	L076_5	23	0.604984130789873	21145	21145	S	246787	Bacteroides cellulosilyticus	1.63530621872656
576	5	L076_5	24	0.410685373060195	14354	7884	S	818	Bacteroides thetaiotaomicron	1.1101057206716
576	5	L076_5	26	0.175930358014988	6149	0	S	376805	Bacteroides salanitronis	0.475549677888371
576	5	L076_5	28	0.163455868489125	5713	0	S	290053	Bacteroides helcogenes	0.441830429301718
576	5	L076_5	30	0.0696683073290773	2435	2435	S	47678	Bacteroides caccae	0.18831736309289
576	5	L076_5	31	0.0589391018882543	2060	2060	S	28113	Bacteroides heparinolyticus	0.159315715799324
576	5	L076_5	32	0.0272092649979271	951	951	S	28119	Bacteroides zoogleoformans	0.0735481775364841
576	5	L076_5	33	0.00423445974731148	148	0	S	151276	Bacteroides coprosuis	0.0114459834651942
576	5	L076_5	35	1.14965582139507	40182	0	F	171550	Rikenellaceae	3.10758451080021
576	5	L076_5	36	1.14939832046449	40173	1722	G	239759	Alistipes	3.10688847126517
576	5	L076_5	37	0.99526970790525	34786	0	S	328814	Alistipes shahii	2.69027014067732
576	5	L076_5	39	0.104860101174977	3665	0	S	214856	Alistipes finegoldii	0.283442766215788
576	5	L076_5	41	0.000257500930579752	9	0	G	1611681	Mucinivorans	0.000696039535045591
576	5	L076_5	42	0.000257500930579752	9	9	S	1433126	Mucinivorans hirudinis	0.000696039535045591
576	5	L076_5	43	0.38419138842499	13428	0	F	1853231	Odoribacteraceae	1.03849098628802
576	5	L076_5	44	0.38419138842499	13428	0	G	283168	Odoribacter	1.03849098628802
576	5	L076_5	45	0.38419138842499	13428	13411	S	28118	Odoribacter splanchnicus	1.03849098628802
576	5	L076_5	47	0.169950614182636	5940	13	F	2005525	Tannerellaceae	0.45938609313009
576	5	L076_5	48	0.165229763788674	5775	652	G	375288	Parabacteroides	0.446625368320921
576	5	L076_5	49	0.107864278698407	3770	3770	S	2025876	Parabacteroides sp. CT06	0.291563227457986
576	5	L076_5	50	0.0387109732304894	1353	0	S	823	Parabacteroides distasonis	0.104637943435187
576	5	L076_5	52	0.00434890460534692	152	37	G	195950	Tannerella	0.0117553343696589
576	5	L076_5	53	0.00300417752343044	105	105	S	712710	Tannerella sp. oral taxon HOT-286	0.00812046124219856
576	5	L076_5	54	0.000286112145088613	10	10	S	28112	Tannerella forsythia	0.000773377261161767
576	5	L076_5	55	0.0238331416858815	833	0	F	171552	Prevotellaceae	0.0644223258547752
576	5	L076_5	56	0.0238331416858815	833	77	G	838	Prevotella	0.0644223258547752
576	5	L076_5	57	0.0121311549517572	424	424	S	28131	Prevotella intermedia	0.0327911958732589
576	5	L076_5	58	0.00503557375355959	176	0	S	52227	Prevotella dentalis	0.0136114397964471
576	5	L076_5	60	0.00223167473169118	78	78	S	76123	Prevotella enoeca	0.00603234263706178
576	5	L076_5	61	0.0012588934383899	44	0	S	589436	Prevotella fusca	0.00340285994911178
576	5	L076_5	63	0.000515001861159504	18	0	S	839	Prevotella ruminicola	0.00139207907009118
576	5	L076_5	65	0.000343334574106336	12	0	S	652716	Prevotella sp. oral taxon 299	0.000928052713394121
576	5	L076_5	67	5.72224290177226e-05	2	0	S	28129	Prevotella denticola	0.000154675452232353
576	5	L076_5	69	2.86112145088613e-05	1	0	S	589437	Prevotella scopos	7.73377261161767e-05
576	5	L076_5	71	2.86112145088613e-05	1	1	S	1177574	Prevotella jejuni	7.73377261161767e-05
576	5	L076_5	72	0.00869780921069384	304	0	F	2005519	Barnesiellaceae	0.0235106687393177
576	5	L076_5	73	0.00869780921069384	304	0	G	397864	Barnesiella	0.0235106687393177
576	5	L076_5	74	0.00869780921069384	304	0	S	397865	Barnesiella viscericola	0.0235106687393177
576	5	L076_5	76	0.00369084667164311	129	0	F	2005473	Muribaculaceae	0.0099765666689868
576	5	L076_5	77	0.00369084667164311	129	0	G	1918540	Muribaculum	0.0099765666689868
576	5	L076_5	78	0.00369084667164311	129	129	S	1796646	Muribaculum intestinale	0.0099765666689868
576	5	L076_5	79	0.00220306351718232	77	1	F	171551	Porphyromonadaceae	0.00595500491094561
576	5	L076_5	80	0.0014019495109342	49	6	G	836	Porphyromonas	0.00378954857969266
576	5	L076_5	81	0.000515001861159504	18	18	S	837	Porphyromonas gingivalis	0.00139207907009118
576	5	L076_5	82	0.000486390646650642	17	0	S	28123	Porphyromonas asaccharolytica	0.001314741343975
576	5	L076_5	84	0.000228889716070891	8	8	S	393921	Porphyromonas crevioricanis	0.000618701808929414
576	5	L076_5	85	0.000715280362721533	25	0	G	1784836	Fermentimonas	0.00193344315290442
576	5	L076_5	86	0.000715280362721533	25	25	S	1562970	Fermentimonas caenicola	0.00193344315290442
576	5	L076_5	87	5.72224290177226e-05	2	0	G	307628	Petrimonas	0.000154675452232353
576	5	L076_5	88	5.72224290177226e-05	2	2	S	1642646	Petrimonas mucosa	0.000154675452232353
576	5	L076_5	90	0.000886947649774701	31	0	G	511434	Candidatus Azobacteroides	0.00239746950960148
576	5	L076_5	91	0.000886947649774701	31	1	S	511435	Candidatus Azobacteroides pseudotrichonymphae	0.00239746950960148
576	5	L076_5	94	8.5833643526584e-05	3	3	S	1400053	Bacteroidales bacterium CF	0.00023201317834853
576	5	L076_5	95	0.000572224290177226	20	0	F	2005523	Paludibacteraceae	0.00154675452232353
576	5	L076_5	96	0.000572224290177226	20	0	G	346096	Paludibacter	0.00154675452232353
576	5	L076_5	97	0.000572224290177226	20	0	S	185300	Paludibacter propionicigenes	0.00154675452232353
576	5	L076_5	99	0.000228889716070891	8	0	F	2005520	Dysgonamonadaceae	0.000618701808929414
576	5	L076_5	100	0.000228889716070891	8	0	G	294702	Proteiniphilum	0.000618701808929414
576	5	L076_5	101	0.000228889716070891	8	8	S	1642647	Proteiniphilum saccharofermentans	0.000618701808929414
576	5	L076_5	102	5.72224290177226e-05	2	0	O	1970189	Marinilabiliales	0.000154675452232353
576	5	L076_5	103	2.86112145088613e-05	1	0	F	558415	Marinilabiliaceae	7.73377261161767e-05
576	5	L076_5	104	2.86112145088613e-05	1	0	G	1193324	Alkalitalea	7.73377261161767e-05
576	5	L076_5	105	2.86112145088613e-05	1	1	S	889453	Alkalitalea saponilacus	7.73377261161767e-05
576	5	L076_5	106	2.86112145088613e-05	1	0	F	1471398	Prolixibacteraceae	7.73377261161767e-05
576	5	L076_5	107	2.86112145088613e-05	1	0	G	1471399	Draconibacterium	7.73377261161767e-05
576	5	L076_5	108	2.86112145088613e-05	1	1	S	1168034	Draconibacterium orientale	7.73377261161767e-05
576	5	L076_5	109	0.0978789648348146	3421	0	C	117743	Flavobacteriia	0.264572361043441
576	5	L076_5	110	0.0978789648348146	3421	0	O	200644	Flavobacteriales	0.264572361043441
576	5	L076_5	111	0.0978217424057969	3419	21	F	49546	Flavobacteriaceae	0.264417685591208
576	5	L076_5	112	0.0942739518066981	3295	0	G	28250	Ornithobacterium	0.254827807552802
576	5	L076_5	113	0.0942739518066981	3295	0	S	28251	Ornithobacterium rhinotracheale	0.254827807552802
576	5	L076_5	115	0.00157361679798737	55	0	G	34084	Riemerella	0.00425357493638972
576	5	L076_5	116	0.00157361679798737	55	0	S	34085	Riemerella anatipestifer	0.00425357493638972
576	5	L076_5	118	0.00111583736584559	39	0	G	76831	Myroides	0.00301617131853089
576	5	L076_5	119	0.00111583736584559	39	39	S	76832	Myroides odoratimimus	0.00301617131853089
576	5	L076_5	120	5.72224290177226e-05	2	0	G	1016	Capnocytophaga	0.000154675452232353
576	5	L076_5	121	2.86112145088613e-05	1	1	S	1017	Capnocytophaga gingivalis	7.73377261161767e-05
576	5	L076_5	122	2.86112145088613e-05	1	1	S	1945657	Capnocytophaga sp. H2931	7.73377261161767e-05
576	5	L076_5	123	5.72224290177226e-05	2	0	G	59732	Chryseobacterium	0.000154675452232353
576	5	L076_5	124	2.86112145088613e-05	1	1	S	253	Chryseobacterium indologenes	7.73377261161767e-05
576	5	L076_5	125	2.86112145088613e-05	1	1	S	536441	Chryseobacterium taklimakanense	7.73377261161767e-05
576	5	L076_5	127	5.72224290177226e-05	2	2	S	1250295	Flavobacteriaceae bacterium MAR_2010_188	0.000154675452232353
576	5	L076_5	128	2.86112145088613e-05	1	0	G	286104	Winogradskyella	7.73377261161767e-05
576	5	L076_5	129	2.86112145088613e-05	1	1	S	754417	Winogradskyella sp. PC-19	7.73377261161767e-05
576	5	L076_5	130	2.86112145088613e-05	1	0	G	292691	Gramella	7.73377261161767e-05
576	5	L076_5	131	2.86112145088613e-05	1	1	S	1250205	Gramella sp. MAR_2010_147	7.73377261161767e-05
576	5	L076_5	132	2.86112145088613e-05	1	0	G	237	Flavobacterium	7.73377261161767e-05
576	5	L076_5	133	2.86112145088613e-05	1	1	S	2201181	Flavobacterium sp. MEBiC07310	7.73377261161767e-05
576	5	L076_5	134	5.72224290177226e-05	2	0	F	39782	Blattabacteriaceae	0.000154675452232353
576	5	L076_5	135	5.72224290177226e-05	2	0	G	34098	Blattabacterium	0.000154675452232353
576	5	L076_5	136	5.72224290177226e-05	2	0	S	367806	Blattabacterium sp. (Blatta orientalis)	0.000154675452232353
576	5	L076_5	138	0.00042916821763292	15	0	C	768503	Cytophagia	0.00116006589174265
576	5	L076_5	139	0.00042916821763292	15	1	O	768507	Cytophagales	0.00116006589174265
576	5	L076_5	140	0.000171667287053168	6	0	F	563798	Cyclobacteriaceae	0.00046402635669706
576	5	L076_5	141	0.000171667287053168	6	0	G	280472	Aquiflexum	0.00046402635669706
576	5	L076_5	142	0.000171667287053168	6	0	S	280473	Aquiflexum balticum	0.00046402635669706
576	5	L076_5	144	0.000143056072544307	5	0	F	89373	Cytophagaceae	0.000386688630580884
576	5	L076_5	145	0.000114444858035445	4	0	G	105	Runella	0.000309350904464707
576	5	L076_5	146	5.72224290177226e-05	2	0	S	106	Runella slithyformis	0.000154675452232353
576	5	L076_5	148	5.72224290177226e-05	2	2	S	2259595	Runella sp. HYN0085	0.000154675452232353
576	5	L076_5	149	2.86112145088613e-05	1	0	G	1664383	Pseudarcicella	7.73377261161767e-05
576	5	L076_5	150	2.86112145088613e-05	1	1	S	2183547	Pseudarcicella sp. HME7025	7.73377261161767e-05
576	5	L076_5	151	8.5833643526584e-05	3	0	F	1853232	Hymenobacteraceae	0.00023201317834853
576	5	L076_5	152	8.5833643526584e-05	3	0	G	89966	Hymenobacter	0.00023201317834853
576	5	L076_5	153	5.72224290177226e-05	2	0	S	1446467	Hymenobacter swuensis	0.000154675452232353
576	5	L076_5	155	2.86112145088613e-05	1	1	S	1411621	Hymenobacter sedentarius	7.73377261161767e-05
576	5	L076_5	156	2.86112145088613e-05	1	0	O	1100069	Bacteroidetes Order II. Incertae sedis	7.73377261161767e-05
576	5	L076_5	157	2.86112145088613e-05	1	0	F	563843	Rhodothermaceae	7.73377261161767e-05
576	5	L076_5	158	2.86112145088613e-05	1	0	G	29548	Rhodothermus	7.73377261161767e-05
576	5	L076_5	159	2.86112145088613e-05	1	0	S	29549	Rhodothermus marinus	7.73377261161767e-05
576	5	L076_5	161	2.86112145088613e-05	1	0	C	1853228	Chitinophagia	7.73377261161767e-05
576	5	L076_5	162	2.86112145088613e-05	1	0	O	1853229	Chitinophagales	7.73377261161767e-05
576	5	L076_5	163	2.86112145088613e-05	1	0	F	563835	Chitinophagaceae	7.73377261161767e-05
576	5	L076_5	164	2.86112145088613e-05	1	0	G	79328	Chitinophaga	7.73377261161767e-05
576	5	L076_5	165	2.86112145088613e-05	1	1	S	2029983	Chitinophaga caeni	7.73377261161767e-05
576	5	L076_5	167	9.24763091991063	323217	3035	P	1239	Firmicutes	24.9968678220923
576	5	L076_5	168	8.75646220043701	306050	27	C	186801	Clostridia	23.6692110778559
576	5	L076_5	169	8.75548941914371	306016	6599	O	186802	Clostridiales	23.6665815951679
576	5	L076_5	170	3.82749383213743	133776	1812	F	186803	Lachnospiraceae	10.3459316489177
576	5	L076_5	172	2.59998689606376	90873	0	S	39491	Eubacterium rectale	7.02791118535533
576	5	L076_5	174	0.000715280362721533	25	25	S	712991	Lachnospiraceae bacterium oral taxon 500	0.00193344315290442
576	5	L076_5	175	0.458494712504503	16025	0	G	841	Roseburia	1.23933706101173
576	5	L076_5	176	0.458494712504503	16025	0	S	301301	Roseburia hominis	1.23933706101173
576	5	L076_5	178	0.410656761845687	14353	451	G	1506553	Lachnoclostridium	1.11002838294548
576	5	L076_5	179	0.271777926619674	9499	9499	S	208479	Clostridium bolteae	0.734631060377563
576	5	L076_5	180	0.0714135914141179	2496	2496	S	1834196	Lachnoclostridium sp. YL32	0.193034964385977
576	5	L076_5	181	0.0448337731353857	1567	1567	S	1871021	Lachnoclostridium phocaeense	0.121188216824049
576	5	L076_5	182	0.00529307468413935	185	0	S	84030	Clostridium saccharolyticum	0.0143074793314927
576	5	L076_5	184	0.00317584481048361	111	0	S	66219	Lachnoclostridium phytofermentans	0.00858448759889562
576	5	L076_5	186	0.0012588934383899	44	0	S	29370	Clostridium sphenoides	0.00340285994911178
576	5	L076_5	188	0.201537395000419	7044	0	G	207244	Anaerostipes	0.544766942762349
576	5	L076_5	189	0.201537395000419	7044	7044	S	649756	Anaerostipes hadrus	0.544766942762349
576	5	L076_5	190	0.0921567219330423	3221	988	G	572511	Blautia	0.249104815820205
576	5	L076_5	191	0.0359642966376387	1257	0	S	1322	Blautia hansenii	0.0972135217280342
576	5	L076_5	193	0.0263223173481524	920	920	S	1912897	Blautia sp. N6H1-15	0.0711507080268826
576	5	L076_5	194	0.00103000372231901	36	36	S	1796616	Blautia sp. YL58	0.00278415814018236
576	5	L076_5	195	0.000572224290177226	20	20	S	1532	Blautia coccoides	0.00154675452232353
576	5	L076_5	196	0.00738169334328622	258	85	G	830	Butyrivibrio	0.0199531333379736
576	5	L076_5	197	0.0034047345265545	119	119	S	831	Butyrivibrio fibrisolvens	0.00920318940782503
576	5	L076_5	198	0.00143056072544307	50	50	S	185008	Butyrivibrio hungatei	0.00386688630580884
576	5	L076_5	199	0.000114444858035445	4	0	S	43305	Butyrivibrio proteoclasticus	0.000309350904464707
576	5	L076_5	201	0.00220306351718232	77	0	G	2039240	Anaerotignum	0.00595500491094561
576	5	L076_5	202	0.00220306351718232	77	0	S	28446	Anaerotignum propionicum	0.00595500491094561
576	5	L076_5	204	0.00168806165602282	59	0	G	1663717	Herbinix	0.00456292584085443
576	5	L076_5	205	0.00168806165602282	59	59	S	1679721	Herbinix luporum	0.00456292584085443
576	5	L076_5	206	0.000829725220756978	29	0	G	698776	Cellulosilyticum	0.00224279405736913
576	5	L076_5	207	0.000829725220756978	29	0	S	29360	Cellulosilyticum lentocellum	0.00224279405736913
576	5	L076_5	209	3.78549256923842	132308	510	F	541000	Ruminococcaceae	10.2323998669791
576	5	L076_5	210	3.74746826515615	130979	0	G	216851	Faecalibacterium	10.1296180289707
576	5	L076_5	211	3.74746826515615	130979	130979	S	853	Faecalibacterium prausnitzii	10.1296180289707
576	5	L076_5	212	0.0147347754720636	515	102	G	1263	Ruminococcus	0.039828928949831
576	5	L076_5	213	0.00798252884797231	279	279	S	1160721	Ruminococcus bicirculans	0.0215772255864133
576	5	L076_5	214	0.00288973266539499	101	0	S	1161942	Ruminococcus champanellensis	0.00781111033773385
576	5	L076_5	216	0.000944170078792424	33	0	S	1264	Ruminococcus albus	0.00255214496183383
576	5	L076_5	219	0.00412001488927603	144	144	S	1572656	Ruminococcaceae bacterium CPB6	0.0111366325607294
576	5	L076_5	220	0.00268945416383296	94	0	G	253238	Ethanoligenens	0.00726974625492061
576	5	L076_5	221	0.00268945416383296	94	0	S	253239	Ethanoligenens harbinense	0.00726974625492061
576	5	L076_5	223	0.00100139250781015	35	0	G	1508657	Ruminiclostridium	0.00270682041406619
576	5	L076_5	224	0.000543613075668365	19	19	S	29343	Clostridium cellulosi	0.00146941679620736
576	5	L076_5	225	0.000200278501562029	7	7	S	1510	Clostridium stercorarium	0.000541364082813237
576	5	L076_5	226	0.000114444858035445	4	0	S	288965	Clostridium clariflavum	0.000309350904464707
576	5	L076_5	228	5.72224290177226e-05	2	2	S	1515	Ruminiclostridium thermocellum	0.000154675452232353
576	5	L076_5	229	5.72224290177226e-05	2	2	S	84032	Clostridium thermosuccinogenes	0.000154675452232353
576	5	L076_5	230	2.86112145088613e-05	1	0	S	1521	Clostridium cellulolyticum	7.73377261161767e-05
576	5	L076_5	232	0.000715280362721533	25	0	G	1637257	Mageeibacillus	0.00193344315290442
576	5	L076_5	233	0.000715280362721533	25	0	S	884684	Mageeibacillus indolicus	0.00193344315290442
576	5	L076_5	235	0.000171667287053168	6	0	G	236752	Fastidiosipila	0.00046402635669706
576	5	L076_5	236	0.000171667287053168	6	6	S	236753	Fastidiosipila sanguinis	0.00046402635669706
576	5	L076_5	238	0.251292297031329	8783	0	G	2039302	Monoglobus	0.67925724847838
576	5	L076_5	239	0.251292297031329	8783	8783	S	1981510	Monoglobus pectinilyticus	0.67925724847838
576	5	L076_5	240	0.071184701698047	2488	0	G	1392389	Intestinimonas	0.192416262577048
576	5	L076_5	241	0.071184701698047	2488	2488	S	1297617	Intestinimonas butyriciproducens	0.192416262577048
576	5	L076_5	242	0.0385965283724539	1349	0	G	946234	Flavonifractor	0.104328592530722
576	5	L076_5	243	0.0385965283724539	1349	1349	S	292800	Flavonifractor plautii	0.104328592530722
576	5	L076_5	244	0.292120500135474	10210	0	F	186806	Eubacteriaceae	0.789618183646164
576	5	L076_5	245	0.291834387990385	10200	53	G	1730	Eubacterium	0.788844806385003
576	5	L076_5	246	0.221736912443675	7750	7750	S	39488	Eubacterium hallii	0.59936737740037
576	5	L076_5	247	0.0575371523773201	2011	0	S	39485	Eubacterium eligens	0.155526167219631
576	5	L076_5	249	0.00801114006248117	280	55	S	1736	Eubacterium limosum	0.0216545633125295
576	5	L076_5	251	0.0030327887379393	106	0	S	29322	Eubacterium cellulosolvens	0.00819779896831473
576	5	L076_5	253	0.000286112145088613	10	5	G	33951	Acetobacterium	0.000773377261161767
576	5	L076_5	254	0.000143056072544307	5	5	S	2184575	Acetobacterium sp. KB-1	0.000386688630580884
576	5	L076_5	255	0.232380284240972	8122	10	F	186804	Peptostreptococcaceae	0.628137011515587
576	5	L076_5	256	0.230577777726913	8059	0	G	1870884	Clostridioides	0.623264734770268
576	5	L076_5	257	0.230577777726913	8059	6103	S	1496	Clostridioides difficile	0.623264734770268
576	5	L076_5	261	0.00108722615133673	38	0	G	1849828	Paeniclostridium	0.00293883359241472
576	5	L076_5	262	0.00108722615133673	38	38	S	1505	Paeniclostridium sordellii	0.00293883359241472
576	5	L076_5	263	0.000228889716070891	8	0	G	44259	Filifactor	0.000618701808929414
576	5	L076_5	264	0.000228889716070891	8	0	S	143361	Filifactor alocis	0.000618701808929414
576	5	L076_5	267	0.000114444858035445	4	4	S	2081703	Peptostreptococcaceae bacterium oral taxon 929	0.000309350904464707
576	5	L076_5	268	5.72224290177226e-05	2	0	G	186831	Acetoanaerobium	0.000154675452232353
576	5	L076_5	269	5.72224290177226e-05	2	2	S	1511	Acetoanaerobium sticklandii	0.000154675452232353
576	5	L076_5	270	2.86112145088613e-05	1	0	G	1481960	Peptoclostridium	7.73377261161767e-05
576	5	L076_5	271	2.86112145088613e-05	1	0	S	1731	Peptoclostridium acidaminophilum	7.73377261161767e-05
576	5	L076_5	273	0.0371945788615197	1300	7	F	31979	Clostridiaceae	0.10053904395103
576	5	L076_5	274	0.0285253808653347	997	0	G	1981033	Mordavella	0.0771057129378282
576	5	L076_5	275	0.0285253808653347	997	997	S	2086584	Mordavella sp. Marseille-P3756	0.0771057129378282
576	5	L076_5	276	0.00778225034641028	272	21	G	1485	Clostridium	0.0210358615036001
576	5	L076_5	277	0.00457779432141781	160	160	S	1042156	Clostridium sp. SY8519	0.0123740361785883
576	5	L076_5	278	0.000915558864283562	32	31	S	1502	Clostridium perfringens	0.00247480723571766
576	5	L076_5	280	0.000772502791739256	27	26	S	1491	Clostridium botulinum	0.00208811860513677
576	5	L076_5	282	0.000200278501562029	7	7	S	1497	Clostridium formicaceticum	0.000541364082813237
576	5	L076_5	283	0.000143056072544307	5	5	S	46867	Clostridium chauvoei	0.000386688630580884
576	5	L076_5	284	0.000114444858035445	4	0	S	1493	Clostridium cellulovorans	0.000309350904464707
576	5	L076_5	286	8.5833643526584e-05	3	3	S	1216932	Clostridium bornimense	0.00023201317834853
576	5	L076_5	287	5.72224290177226e-05	2	2	S	1520	Clostridium beijerinckii	0.000154675452232353
576	5	L076_5	288	5.72224290177226e-05	2	2	S	394958	Clostridium taeniosporum	0.000154675452232353
576	5	L076_5	289	5.72224290177226e-05	2	2	S	1534	Clostridium kluyveri	0.000154675452232353
576	5	L076_5	290	5.72224290177226e-05	2	0	S	1513	Clostridium tetani	0.000154675452232353
576	5	L076_5	292	5.72224290177226e-05	2	2	S	1494	Clostridium cochlearium	0.000154675452232353
576	5	L076_5	293	2.86112145088613e-05	1	1	S	1519	Clostridium tyrobutyricum	7.73377261161767e-05
576	5	L076_5	294	2.86112145088613e-05	1	0	S	238834	Clostridium estertheticum	7.73377261161767e-05
576	5	L076_5	296	2.86112145088613e-05	1	1	S	1492	Clostridium butyricum	7.73377261161767e-05
576	5	L076_5	297	0.000400557003124059	14	0	G	390805	Geosporobacter	0.00108272816562647
576	5	L076_5	298	0.000400557003124059	14	14	S	1424294	Geosporobacter ferrireducens	0.00108272816562647
576	5	L076_5	299	0.000228889716070891	8	8	G	49082	Candidatus Arthromitus	0.000618701808929414
576	5	L076_5	300	2.86112145088613e-05	1	0	G	114627	Alkaliphilus	7.73377261161767e-05
576	5	L076_5	301	2.86112145088613e-05	1	0	S	461876	Alkaliphilus oremlandii	7.73377261161767e-05
576	5	L076_5	304	2.86112145088613e-05	1	1	S	2082193	Clostridiaceae bacterium 14S0207	7.73377261161767e-05
576	5	L076_5	305	0.0198561828691498	694	0	F	990719	Christensenellaceae	0.0536723819246267
576	5	L076_5	306	0.0198561828691498	694	0	G	990721	Christensenella	0.0536723819246267
576	5	L076_5	307	0.0198561828691498	694	694	S	1805714	Christensenella massiliensis	0.0536723819246267
576	5	L076_5	308	0.00469223917945326	164	0	F	216572	Oscillospiraceae	0.012683387083053
576	5	L076_5	309	0.00469223917945326	164	0	G	459786	Oscillibacter	0.012683387083053
576	5	L076_5	310	0.00469223917945326	164	0	S	351091	Oscillibacter valericigenes	0.012683387083053
576	5	L076_5	312	0.00183111772856712	64	5	F	186807	Peptococcaceae	0.00494961447143531
576	5	L076_5	313	0.00100139250781015	35	0	G	51514	Dehalobacterium	0.00270682041406619
576	5	L076_5	314	0.00100139250781015	35	35	S	51515	Dehalobacterium formicoaceticum	0.00270682041406619
576	5	L076_5	315	0.000200278501562029	7	0	G	36853	Desulfitobacterium	0.000541364082813237
576	5	L076_5	316	0.000114444858035445	4	0	S	142877	Desulfitobacterium metallireducens	0.000309350904464707
576	5	L076_5	318	8.5833643526584e-05	3	3	S	49338	Desulfitobacterium hafniense	0.00023201317834853
576	5	L076_5	319	0.000200278501562029	7	7	G	56112	Dehalobacter	0.000541364082813237
576	5	L076_5	320	8.5833643526584e-05	3	0	G	1562	Desulfotomaculum	0.00023201317834853
576	5	L076_5	321	8.5833643526584e-05	3	0	S	1565	Desulfotomaculum nigrificans	0.00023201317834853
576	5	L076_5	323	5.72224290177226e-05	2	0	G	79206	Desulfosporosinus	0.000154675452232353
576	5	L076_5	324	2.86112145088613e-05	1	0	S	79209	Desulfosporosinus meridiei	7.73377261161767e-05
576	5	L076_5	326	2.86112145088613e-05	1	0	S	339862	Desulfosporosinus youngiae	7.73377261161767e-05
576	5	L076_5	328	5.72224290177226e-05	2	0	G	278993	Thermincola	0.000154675452232353
576	5	L076_5	329	5.72224290177226e-05	2	0	S	863643	Thermincola potens	0.000154675452232353
576	5	L076_5	331	2.86112145088613e-05	1	0	G	51196	Syntrophobotulus	7.73377261161767e-05
576	5	L076_5	332	2.86112145088613e-05	1	0	S	51197	Syntrophobotulus glycolicus	7.73377261161767e-05
576	5	L076_5	334	2.86112145088613e-05	1	0	G	2282740	Desulfallas	7.73377261161767e-05
576	5	L076_5	335	2.86112145088613e-05	1	0	S	102134	Desulfallas gibsoniae	7.73377261161767e-05
576	5	L076_5	337	2.86112145088613e-05	1	0	G	2282742	Desulfofarcimen	7.73377261161767e-05
576	5	L076_5	338	2.86112145088613e-05	1	0	S	58138	Desulfofarcimen acetoxidans	7.73377261161767e-05
576	5	L076_5	341	0.00123028222388104	43	1	F	543314	Clostridiales Family XIII. Incertae Sedis	0.0033255222229956
576	5	L076_5	342	0.000944170078792424	33	2	G	86331	Mogibacterium	0.00255214496183383
576	5	L076_5	343	0.000829725220756978	29	29	S	114527	Mogibacterium diversum	0.00224279405736913
576	5	L076_5	344	5.72224290177226e-05	2	2	S	86332	Mogibacterium pumilum	0.000154675452232353
576	5	L076_5	345	0.000257500930579752	9	0	S	143393	Eubacterium sulci	0.000696039535045591
576	5	L076_5	347	8.5833643526584e-05	3	0	F	539000	Clostridiales Family XVII. Incertae Sedis	0.00023201317834853
576	5	L076_5	348	8.5833643526584e-05	3	0	G	73918	Thermaerobacter	0.00023201317834853
576	5	L076_5	349	8.5833643526584e-05	3	0	S	73919	Thermaerobacter marianensis	0.00023201317834853
576	5	L076_5	351	5.72224290177226e-05	2	0	F	543347	Clostridiales Family XVI. Incertae Sedis	0.000154675452232353
576	5	L076_5	352	5.72224290177226e-05	2	0	G	178898	Carboxydocella	0.000154675452232353
576	5	L076_5	353	5.72224290177226e-05	2	2	S	178899	Carboxydocella thermautotrophica	0.000154675452232353
576	5	L076_5	354	0.000314723359597475	11	6	F	68298	Syntrophomonadaceae	0.000850714987277944
576	5	L076_5	355	0.000143056072544307	5	0	G	862	Syntrophomonas	0.000386688630580884
576	5	L076_5	356	0.000143056072544307	5	0	S	863	Syntrophomonas wolfei	0.000386688630580884
576	5	L076_5	359	0.000286112145088613	10	0	F	31984	Heliobacteriaceae	0.000773377261161767
576	5	L076_5	360	0.000286112145088613	10	0	G	2697	Heliobacterium	0.000773377261161767
576	5	L076_5	361	0.000286112145088613	10	0	S	35701	Heliobacterium modesticaldum	0.000773377261161767
576	5	L076_5	363	0.000143056072544307	5	0	O	68295	Thermoanaerobacterales	0.000386688630580884
576	5	L076_5	364	8.5833643526584e-05	3	0	F	543371	Thermoanaerobacterales Family III. Incertae Sedis	0.00023201317834853
576	5	L076_5	365	5.72224290177226e-05	2	0	G	44000	Caldicellulosiruptor	0.000154675452232353
576	5	L076_5	366	5.72224290177226e-05	2	0	S	44001	Caldicellulosiruptor saccharolyticus	0.000154675452232353
576	5	L076_5	368	2.86112145088613e-05	1	0	G	28895	Thermoanaerobacterium	7.73377261161767e-05
576	5	L076_5	369	2.86112145088613e-05	1	0	S	29329	Thermoanaerobacterium xylanolyticum	7.73377261161767e-05
576	5	L076_5	371	5.72224290177226e-05	2	0	F	186814	Thermoanaerobacteraceae	0.000154675452232353
576	5	L076_5	373	2.86112145088613e-05	1	0	G	42837	Ammonifex	7.73377261161767e-05
576	5	L076_5	374	2.86112145088613e-05	1	0	S	42838	Ammonifex degensii	7.73377261161767e-05
576	5	L076_5	376	2.86112145088613e-05	1	0	G	44260	Moorella	7.73377261161767e-05
576	5	L076_5	377	2.86112145088613e-05	1	1	S	1525	Moorella thermoacetica	7.73377261161767e-05
576	5	L076_5	378	5.72224290177226e-05	2	0	O	53433	Halanaerobiales	0.000154675452232353
576	5	L076_5	379	5.72224290177226e-05	2	0	F	972	Halanaerobiaceae	0.000154675452232353
576	5	L076_5	380	5.72224290177226e-05	2	2	G	2330	Halanaerobium	0.000154675452232353
576	5	L076_5	381	0.251492575532891	8790	22	C	91061	Bacilli	0.679798612561193
576	5	L076_5	382	0.248059229791828	8670	56	O	186826	Lactobacillales	0.670518085427252
576	5	L076_5	383	0.182940105569659	6394	0	F	1300	Streptococcaceae	0.494497420786834
576	5	L076_5	384	0.181767045774796	6353	895	G	1301	Streptococcus	0.491326574016071
576	5	L076_5	385	0.0334751209753677	1170	579	S	1305	Streptococcus sanguinis	0.0904851395559268
576	5	L076_5	387	0.0283537135782816	991	17	S	1307	Streptococcus suis	0.0766416865811311
576	5	L076_5	392	0.0229461940361068	802	802	S	1156433	Streptococcus sp. I-P16	0.0620248563451737
576	5	L076_5	393	0.0182253436421447	637	637	S	1156431	Streptococcus sp. I-G2	0.0492641315360046
576	5	L076_5	394	0.017939231497056	627	627	S	1759399	Streptococcus sp. A12	0.0484907542748428
576	5	L076_5	395	0.0118164315921597	413	413	S	113107	Streptococcus australis	0.031940480885981
576	5	L076_5	396	0.00420584853280261	147	147	S	712633	Streptococcus sp. oral taxon 431	0.011368645739078
576	5	L076_5	397	0.00371945788615197	130	130	S	1311	Streptococcus agalactiae	0.010053904395103
576	5	L076_5	398	0.00343334574106336	120	25	S	1318	Streptococcus parasanguinis	0.00928052713394121
576	5	L076_5	401	0.00260362052030638	91	66	S	1302	Streptococcus gordonii	0.00703773307657208
576	5	L076_5	404	0.00151639436896965	53	16	S	197614	Streptococcus pasteurianus	0.00409889948415737
576	5	L076_5	406	0.00103000372231901	36	14	S	1303	Streptococcus oralis	0.00278415814018236
576	5	L076_5	409	0.00100139250781015	35	35	S	1326	Streptococcus acidominimus	0.00270682041406619
576	5	L076_5	410	0.000972781293301285	34	34	S	1308	Streptococcus thermophilus	0.00262948268795001
576	5	L076_5	411	0.00085833643526584	30	14	S	45634	Streptococcus cristatus	0.0023201317834853
576	5	L076_5	415	0.000314723359597475	11	9	S	1328	Streptococcus anginosus	0.000850714987277944
576	5	L076_5	417	0.000200278501562029	7	0	S	76860	Streptococcus constellatus	0.000541364082813237
576	5	L076_5	419	0.000171667287053168	6	3	S	1338	Streptococcus intermedius	0.00046402635669706
576	5	L076_5	421	0.000600835504686088	21	13	S	1304	Streptococcus salivarius	0.00162409224843971
576	5	L076_5	424	0.000543613075668365	19	10	S	28037	Streptococcus mitis	0.00146941679620736
576	5	L076_5	426	0.000486390646650642	17	14	S	1313	Streptococcus pneumoniae	0.001314741343975
576	5	L076_5	430	0.000314723359597475	11	11	S	1902136	Streptococcus sp. NPS 308	0.000850714987277944
576	5	L076_5	432	0.000286112145088613	10	0	S	1336	Streptococcus equi	0.000773377261161767
576	5	L076_5	434	0.000171667287053168	6	6	S	150055	Streptococcus lutetiensis	0.00046402635669706
576	5	L076_5	435	0.000143056072544307	5	4	S	1314	Streptococcus pyogenes	0.000386688630580884
576	5	L076_5	438	0.000114444858035445	4	4	S	1839799	Streptococcus sp. FDAARGOS_192	0.000309350904464707
576	5	L076_5	439	0.000114444858035445	4	4	S	712624	Streptococcus sp. oral taxon 064	0.000309350904464707
576	5	L076_5	440	8.5833643526584e-05	3	3	S	400065	Streptococcus merionis	0.00023201317834853
576	5	L076_5	441	8.5833643526584e-05	3	3	S	1335	Streptococcus equinus	0.00023201317834853
576	5	L076_5	442	5.72224290177226e-05	2	0	S	59310	Streptococcus macedonicus	0.000154675452232353
576	5	L076_5	444	5.72224290177226e-05	2	2	S	82348	Streptococcus pluranimalium	0.000154675452232353
576	5	L076_5	445	5.72224290177226e-05	2	2	S	1888195	Streptococcus himalayensis	0.000154675452232353
576	5	L076_5	446	2.86112145088613e-05	1	1	S	1348	Streptococcus parauberis	7.73377261161767e-05
576	5	L076_5	447	2.86112145088613e-05	1	1	S	1309	Streptococcus mutans	7.73377261161767e-05
576	5	L076_5	448	2.86112145088613e-05	1	1	S	1825069	Streptococcus marmotae	7.73377261161767e-05
576	5	L076_5	449	2.86112145088613e-05	1	1	S	1811193	Streptococcus pantholopis	7.73377261161767e-05
576	5	L076_5	450	2.86112145088613e-05	1	1	S	1310	Streptococcus sobrinus	7.73377261161767e-05
576	5	L076_5	451	2.86112145088613e-05	1	1	S	1345	Streptococcus ferus	7.73377261161767e-05
576	5	L076_5	452	2.86112145088613e-05	1	1	S	102684	Streptococcus infantarius	7.73377261161767e-05
576	5	L076_5	453	2.86112145088613e-05	1	1	S	1349	Streptococcus uberis	7.73377261161767e-05
576	5	L076_5	454	0.00117305979486331	41	0	G	1357	Lactococcus	0.00317084677076325
576	5	L076_5	455	0.00117305979486331	41	3	S	1358	Lactococcus lactis	0.00317084677076325
576	5	L076_5	460	0.0545901972829074	1908	1	F	81852	Enterococcaceae	0.147560381429665
576	5	L076_5	461	0.0545615860683985	1907	16	G	1350	Enterococcus	0.147483043703549
576	5	L076_5	462	0.0288401042249322	1008	973	S	1351	Enterococcus faecalis	0.0779564279251061
576	5	L076_5	469	0.0248059229791828	867	841	S	1352	Enterococcus faecium	0.0670518085427252
576	5	L076_5	472	0.000400557003124059	14	14	S	44008	Enterococcus cecorum	0.00108272816562647
576	5	L076_5	473	2.86112145088613e-05	1	1	S	53345	Enterococcus durans	7.73377261161767e-05
576	5	L076_5	474	2.86112145088613e-05	1	1	S	2060307	Enterococcus sp. FDAARGOS_375	7.73377261161767e-05
576	5	L076_5	475	0.00878364285422043	307	0	F	33958	Lactobacillaceae	0.0237426819176663
576	5	L076_5	476	0.00875503163971156	306	5	G	1578	Lactobacillus	0.0236653441915501
576	5	L076_5	477	0.00715280362721533	250	0	S	1623	Lactobacillus ruminis	0.0193344315290442
576	5	L076_5	479	0.00100139250781015	35	35	S	1601	Lactobacillus agilis	0.00270682041406619
576	5	L076_5	480	0.000114444858035445	4	4	S	47715	Lactobacillus rhamnosus	0.000309350904464707
576	5	L076_5	481	8.5833643526584e-05	3	0	S	1598	Lactobacillus reuteri	0.00023201317834853
576	5	L076_5	483	8.5833643526584e-05	3	0	S	1604	Lactobacillus amylovorus	0.00023201317834853
576	5	L076_5	485	5.72224290177226e-05	2	0	S	1603	Lactobacillus amylophilus	0.000154675452232353
576	5	L076_5	487	2.86112145088613e-05	1	0	S	267818	Lactobacillus kefiranofaciens	7.73377261161767e-05
576	5	L076_5	489	2.86112145088613e-05	1	1	S	33959	Lactobacillus johnsonii	7.73377261161767e-05
576	5	L076_5	491	2.86112145088613e-05	1	0	S	1582	Lactobacillus casei	7.73377261161767e-05
576	5	L076_5	493	2.86112145088613e-05	1	1	S	1624	Lactobacillus salivarius	7.73377261161767e-05
576	5	L076_5	494	2.86112145088613e-05	1	0	G	1253	Pediococcus	7.73377261161767e-05
576	5	L076_5	495	2.86112145088613e-05	1	1	S	51663	Pediococcus damnosus	7.73377261161767e-05
576	5	L076_5	496	8.5833643526584e-05	3	0	F	186828	Carnobacteriaceae	0.00023201317834853
576	5	L076_5	497	5.72224290177226e-05	2	0	G	1470540	Jeotgalibaca	0.000154675452232353
576	5	L076_5	498	5.72224290177226e-05	2	2	S	1903686	Jeotgalibaca sp. PTS2502	0.000154675452232353
576	5	L076_5	499	2.86112145088613e-05	1	0	G	2747	Carnobacterium	7.73377261161767e-05
576	5	L076_5	500	2.86112145088613e-05	1	0	S	2751	Carnobacterium maltaromaticum	7.73377261161767e-05
576	5	L076_5	502	5.72224290177226e-05	2	0	F	81850	Leuconostocaceae	0.000154675452232353
576	5	L076_5	503	2.86112145088613e-05	1	0	G	1243	Leuconostoc	7.73377261161767e-05
576	5	L076_5	504	2.86112145088613e-05	1	0	S	1245	Leuconostoc mesenteroides	7.73377261161767e-05
576	5	L076_5	506	2.86112145088613e-05	1	0	G	46255	Weissella	7.73377261161767e-05
576	5	L076_5	507	2.86112145088613e-05	1	1	S	759620	Weissella ceti	7.73377261161767e-05
576	5	L076_5	508	0.00280389902186841	98	3	O	1385	Bacillales	0.00757909715938532
576	5	L076_5	509	0.00103000372231901	36	2	F	186817	Bacillaceae	0.00278415814018236
576	5	L076_5	510	0.000829725220756978	29	1	G	1386	Bacillus	0.00224279405736913
576	5	L076_5	511	0.000228889716070891	8	8	S	199441	Bacillus krulwichiae	0.000618701808929414
576	5	L076_5	512	0.000200278501562029	7	7	S	1705566	Bacillus sp. FJAT-18017	0.000541364082813237
576	5	L076_5	513	0.000200278501562029	7	7	S	79883	Bacillus horikoshii	0.000541364082813237
576	5	L076_5	515	5.72224290177226e-05	2	1	S	1428	Bacillus thuringiensis	0.000154675452232353
576	5	L076_5	517	2.86112145088613e-05	1	1	S	1392	Bacillus anthracis	7.73377261161767e-05
576	5	L076_5	518	2.86112145088613e-05	1	0	S	1396	Bacillus cereus	7.73377261161767e-05
576	5	L076_5	521	2.86112145088613e-05	1	1	S	1648923	Bacillus paralicheniformis	7.73377261161767e-05
576	5	L076_5	523	2.86112145088613e-05	1	1	S	492670	Bacillus velezensis	7.73377261161767e-05
576	5	L076_5	524	5.72224290177226e-05	2	0	G	129337	Geobacillus	0.000154675452232353
576	5	L076_5	525	5.72224290177226e-05	2	2	S	1921421	Geobacillus genomosp. 3	0.000154675452232353
576	5	L076_5	526	5.72224290177226e-05	2	0	G	400634	Lysinibacillus	0.000154675452232353
576	5	L076_5	527	2.86112145088613e-05	1	1	S	1421	Lysinibacillus sphaericus	7.73377261161767e-05
576	5	L076_5	528	2.86112145088613e-05	1	1	S	2086577	Lysinibacillus sp. Marseille-P5727	7.73377261161767e-05
576	5	L076_5	529	2.86112145088613e-05	1	0	G	175304	Lentibacillus	7.73377261161767e-05
576	5	L076_5	530	2.86112145088613e-05	1	1	S	1472767	Lentibacillus amyloliquefaciens	7.73377261161767e-05
576	5	L076_5	531	0.00100139250781015	35	5	F	186822	Paenibacillaceae	0.00270682041406619
576	5	L076_5	532	0.000772502791739256	27	4	G	44249	Paenibacillus	0.00208811860513677
576	5	L076_5	533	0.000228889716070891	8	8	S	1536769	Paenibacillus sp. FSL P4-0081	0.000618701808929414
576	5	L076_5	534	0.000114444858035445	4	0	S	61624	Paenibacillus mucilaginosus	0.000309350904464707
576	5	L076_5	537	5.72224290177226e-05	2	2	S	1536771	Paenibacillus sp. FSL R5-0912	0.000154675452232353
576	5	L076_5	538	5.72224290177226e-05	2	2	S	1536772	Paenibacillus sp. FSL R7-0273	0.000154675452232353
576	5	L076_5	539	2.86112145088613e-05	1	1	S	1616788	Paenibacillus bovis	7.73377261161767e-05
576	5	L076_5	540	2.86112145088613e-05	1	1	S	1462996	Paenibacillus yonginensis	7.73377261161767e-05
576	5	L076_5	541	2.86112145088613e-05	1	0	S	1406	Paenibacillus polymyxa	7.73377261161767e-05
576	5	L076_5	543	2.86112145088613e-05	1	1	S	414771	Paenibacillus donghaensis	7.73377261161767e-05
576	5	L076_5	544	2.86112145088613e-05	1	1	S	324057	Paenibacillus sp. JDR-2	7.73377261161767e-05
576	5	L076_5	545	2.86112145088613e-05	1	1	S	1695218	Paenibacillus sp. 32O-W	7.73377261161767e-05
576	5	L076_5	546	2.86112145088613e-05	1	0	S	159743	Paenibacillus terrae	7.73377261161767e-05
576	5	L076_5	548	8.5833643526584e-05	3	0	G	55080	Brevibacillus	0.00023201317834853
576	5	L076_5	549	8.5833643526584e-05	3	0	S	1393	Brevibacillus brevis	0.00023201317834853
576	5	L076_5	551	0.00042916821763292	15	1	F	90964	Staphylococcaceae	0.00116006589174265
576	5	L076_5	552	0.000371945788615197	13	0	G	1279	Staphylococcus	0.0010053904395103
576	5	L076_5	553	0.000314723359597475	11	11	S	1282	Staphylococcus epidermidis	0.000850714987277944
576	5	L076_5	554	5.72224290177226e-05	2	2	S	1280	Staphylococcus aureus	0.000154675452232353
576	5	L076_5	555	2.86112145088613e-05	1	0	G	45669	Salinicoccus	7.73377261161767e-05
576	5	L076_5	556	2.86112145088613e-05	1	1	S	407035	Salinicoccus halodurans	7.73377261161767e-05
576	5	L076_5	557	0.000171667287053168	6	0	F	186823	Alicyclobacillaceae	0.00046402635669706
576	5	L076_5	558	0.000143056072544307	5	4	G	432330	Tumebacillus	0.000386688630580884
576	5	L076_5	559	2.86112145088613e-05	1	1	S	1903704	Tumebacillus avium	7.73377261161767e-05
576	5	L076_5	560	2.86112145088613e-05	1	0	G	29330	Alicyclobacillus	7.73377261161767e-05
576	5	L076_5	561	2.86112145088613e-05	1	0	S	405212	Alicyclobacillus acidocaldarius	7.73377261161767e-05
576	5	L076_5	564	2.86112145088613e-05	1	0	F	186820	Listeriaceae	7.73377261161767e-05
576	5	L076_5	565	2.86112145088613e-05	1	0	G	2755	Brochothrix	7.73377261161767e-05
576	5	L076_5	566	2.86112145088613e-05	1	1	S	2756	Brochothrix thermosphacta	7.73377261161767e-05
576	5	L076_5	567	2.86112145088613e-05	1	0	F	186824	Thermoactinomycetaceae	7.73377261161767e-05
576	5	L076_5	568	2.86112145088613e-05	1	0	G	1677050	Novibacillus	7.73377261161767e-05
576	5	L076_5	569	2.86112145088613e-05	1	1	S	1471761	Novibacillus thermophilus	7.73377261161767e-05
576	5	L076_5	572	2.86112145088613e-05	1	0	G	1378	Gemella	7.73377261161767e-05
576	5	L076_5	573	2.86112145088613e-05	1	1	S	1785995	Gemella sp. oral taxon 928	7.73377261161767e-05
576	5	L076_5	574	0.126862125132291	4434	0	C	526524	Erysipelotrichia	0.342915477599128
576	5	L076_5	575	0.126862125132291	4434	0	O	526525	Erysipelotrichales	0.342915477599128
576	5	L076_5	576	0.126862125132291	4434	325	F	128827	Erysipelotrichaceae	0.342915477599128
576	5	L076_5	577	0.109323450638359	3821	0	G	1573534	Faecalitalea	0.295507451489911
576	5	L076_5	578	0.109323450638359	3821	0	S	39483	Faecalitalea cylindroides	0.295507451489911
576	5	L076_5	580	0.00709558119819761	248	0	G	191303	Turicibacter	0.0191797560768118
576	5	L076_5	581	0.00709558119819761	248	248	S	1712675	Turicibacter sp. H121	0.0191797560768118
576	5	L076_5	582	0.000543613075668365	19	0	G	1729679	Faecalibaculum	0.00146941679620736
576	5	L076_5	583	0.000543613075668365	19	19	S	1702221	Faecalibaculum rodentium	0.00146941679620736
576	5	L076_5	584	0.000257500930579752	9	1	G	1647	Erysipelothrix	0.000696039535045591
576	5	L076_5	585	0.000171667287053168	6	6	S	1648	Erysipelothrix rhusiopathiae	0.00046402635669706
576	5	L076_5	586	5.72224290177226e-05	2	2	S	1514105	Erysipelothrix larvae	0.000154675452232353
576	5	L076_5	589	0.000171667287053168	6	6	S	1834207	Erysipelotrichaceae bacterium I46	0.00046402635669706
576	5	L076_5	590	0.000171667287053168	6	0	G	1505663	Erysipelatoclostridium	0.00046402635669706
576	5	L076_5	591	0.000171667287053168	6	6	S	1522	Clostridium innocuum	0.00046402635669706
576	5	L076_5	592	0.0187117342887953	654	16	C	909932	Negativicutes	0.0505788728799796
576	5	L076_5	593	0.0122742110243015	429	0	O	1843489	Veillonellales	0.0331778845038398
576	5	L076_5	594	0.0122742110243015	429	1	F	31977	Veillonellaceae	0.0331778845038398
576	5	L076_5	595	0.00869780921069384	304	21	G	29465	Veillonella	0.0235106687393177
576	5	L076_5	596	0.00775363913190142	271	271	S	29466	Veillonella parvula	0.0209585237774839
576	5	L076_5	597	0.000343334574106336	12	12	S	248315	Veillonella rodentium	0.000928052713394121
576	5	L076_5	598	0.00334751209753677	117	6	G	906	Megasphaera	0.00904851395559268
576	5	L076_5	599	0.00306139995244816	107	107	S	2144175	Megasphaera sp. AJH120	0.00827513669443091
576	5	L076_5	600	8.5833643526584e-05	3	0	S	907	Megasphaera elsdenii	0.00023201317834853
576	5	L076_5	602	2.86112145088613e-05	1	1	S	1675036	Megasphaera hexanoica	7.73377261161767e-05
576	5	L076_5	603	0.000143056072544307	5	0	G	909928	Negativicoccus	0.000386688630580884
576	5	L076_5	604	0.000143056072544307	5	5	S	1702287	Negativicoccus massiliensis	0.000386688630580884
576	5	L076_5	605	5.72224290177226e-05	2	0	G	39948	Dialister	0.000154675452232353
576	5	L076_5	606	5.72224290177226e-05	2	2	S	2161821	Dialister sp. Marseille-P5638	0.000154675452232353
576	5	L076_5	607	0.00486390646650642	170	0	O	1843488	Acidaminococcales	0.01314741343975
576	5	L076_5	608	0.00486390646650642	170	0	F	909930	Acidaminococcaceae	0.01314741343975
576	5	L076_5	609	0.00486390646650642	170	79	G	904	Acidaminococcus	0.01314741343975
576	5	L076_5	610	0.00151639436896965	53	0	S	905	Acidaminococcus fermentans	0.00409889948415737
576	5	L076_5	612	0.00108722615133673	38	0	S	187327	Acidaminococcus intestini	0.00293883359241472
576	5	L076_5	614	0.00111583736584559	39	4	O	909929	Selenomonadales	0.00301617131853089
576	5	L076_5	615	0.000600835504686088	21	0	F	1843490	Sporomusaceae	0.00162409224843971
576	5	L076_5	616	0.000600835504686088	21	9	G	365348	Pelosinus	0.00162409224843971
576	5	L076_5	617	0.000200278501562029	7	7	S	484770	Pelosinus sp. UFO1	0.000541364082813237
576	5	L076_5	618	0.000143056072544307	5	0	S	365349	Pelosinus fermentans	0.000386688630580884
576	5	L076_5	620	0.000400557003124059	14	1	F	1843491	Selenomonadaceae	0.00108272816562647
576	5	L076_5	621	0.000200278501562029	7	0	G	158846	Megamonas	0.000541364082813237
576	5	L076_5	622	0.000200278501562029	7	7	S	158847	Megamonas hypermegale	0.000541364082813237
576	5	L076_5	623	0.000171667287053168	6	1	G	970	Selenomonas	0.00046402635669706
576	5	L076_5	624	8.5833643526584e-05	3	0	S	971	Selenomonas ruminantium	0.00023201317834853
576	5	L076_5	627	5.72224290177226e-05	2	2	S	712528	Selenomonas sp. oral taxon 126	0.000154675452232353
576	5	L076_5	628	0.00723863727074191	253	0	C	1737404	Tissierellia	0.0195664447073927
576	5	L076_5	629	0.00723863727074191	253	0	O	1737405	Tissierellales	0.0195664447073927
576	5	L076_5	630	0.00723863727074191	253	0	F	1570339	Peptoniphilaceae	0.0195664447073927
576	5	L076_5	631	0.00683808026761786	239	0	G	1161127	Murdochiella	0.0184837165417662
576	5	L076_5	632	0.00683808026761786	239	239	S	1852373	Murdochiella vaginalis	0.0184837165417662
576	5	L076_5	633	0.000286112145088613	10	0	G	150022	Finegoldia	0.000773377261161767
576	5	L076_5	634	0.000286112145088613	10	1	S	1260	Finegoldia magna	0.000773377261161767
576	5	L076_5	637	8.5833643526584e-05	3	0	G	162289	Peptoniphilus	0.00023201317834853
576	5	L076_5	638	8.5833643526584e-05	3	3	S	1912856	Peptoniphilus sp. ING2-D1G	0.00023201317834853
576	5	L076_5	639	2.86112145088613e-05	1	0	G	543311	Parvimonas	7.73377261161767e-05
576	5	L076_5	640	2.86112145088613e-05	1	1	S	33033	Parvimonas micra	7.73377261161767e-05
576	5	L076_5	643	2.86112145088613e-05	1	1	S	243899	endosymbiont 'TC1' of Trimyema compressum	7.73377261161767e-05
576	5	L076_5	644	0.930808641616785	32533	104	P	201174	Actinobacteria	2.51602824373758
576	5	L076_5	645	0.832614953422373	29101	69	C	84998	Coriobacteriia	2.25060516770686
576	5	L076_5	646	0.581322656391044	20318	99	O	84999	Coriobacteriales	1.57134791922848
576	5	L076_5	647	0.574513187337935	20080	10	F	84107	Coriobacteriaceae	1.55294154041283
576	5	L076_5	648	0.574112630334811	20066	0	G	102106	Collinsella	1.5518588122472
576	5	L076_5	649	0.574112630334811	20066	20066	S	74426	Collinsella aerofaciens	1.5518588122472
576	5	L076_5	651	8.5833643526584e-05	3	3	S	1531429	Coriobacteriaceae bacterium 68-1-3	0.00023201317834853
576	5	L076_5	652	2.86112145088613e-05	1	0	G	33870	Coriobacterium	7.73377261161767e-05
576	5	L076_5	653	2.86112145088613e-05	1	0	S	33871	Coriobacterium glomerans	7.73377261161767e-05
576	5	L076_5	655	0.00397695881673172	139	0	F	1643824	Atopobiaceae	0.0107499439301486
576	5	L076_5	656	0.00309001116695702	108	0	G	1935188	Libanicoccus	0.00835247442054709
576	5	L076_5	657	0.00309001116695702	108	108	S	1871022	Libanicoccus massiliensis	0.00835247442054709
576	5	L076_5	658	0.000829725220756978	29	1	G	133925	Olsenella	0.00224279405736913
576	5	L076_5	659	0.000286112145088613	10	10	S	604330	Olsenella umbonata	0.000773377261161767
576	5	L076_5	660	0.000257500930579752	9	9	S	1805478	Olsenella sp. Marseille-P2300	0.000696039535045591
576	5	L076_5	661	0.000200278501562029	7	7	S	712411	Olsenella sp. oral taxon 807	0.000541364082813237
576	5	L076_5	662	5.72224290177226e-05	2	0	S	133926	Olsenella uli	0.000154675452232353
576	5	L076_5	664	5.72224290177226e-05	2	0	G	1380	Atopobium	0.000154675452232353
576	5	L076_5	665	5.72224290177226e-05	2	0	S	1382	Atopobium parvulum	0.000154675452232353
576	5	L076_5	667	0.249318123230218	8714	0	O	1643822	Eggerthellales	0.673920945376364
576	5	L076_5	668	0.249318123230218	8714	67	F	1643826	Eggerthellaceae	0.673920945376364
576	5	L076_5	669	0.145774137922648	5095	0	G	447020	Adlercreutzia	0.39403571456192
576	5	L076_5	670	0.145774137922648	5095	0	S	446660	Adlercreutzia equolifaciens	0.39403571456192
576	5	L076_5	672	0.0599691056105733	2096	23	G	84111	Eggerthella	0.162099873939506
576	5	L076_5	673	0.0496690683873833	1736	1252	S	84112	Eggerthella lenta	0.134258292537683
576	5	L076_5	675	0.00964197928948626	337	337	S	502558	Eggerthella sp. YY7918	0.0260628137011516
576	5	L076_5	676	0.0393118087351755	1374	55	G	644652	Gordonibacter	0.106262035683627
576	5	L076_5	677	0.0268087079948031	937	0	S	471189	Gordonibacter pamelaeae	0.0724654493708576
576	5	L076_5	679	0.00972781293301285	340	340	S	1335613	Gordonibacter urolithinfaciens	0.0262948268795001
576	5	L076_5	680	0.00120167100937218	42	42	S	1841863	Gordonibacter massiliensis	0.00324818449687942
576	5	L076_5	681	0.0021458410881646	75	0	G	1981050	Phoenicibacter	0.00580032945871325
576	5	L076_5	682	0.0021458410881646	75	75	S	1944646	Phoenicibacter massiliensis	0.00580032945871325
576	5	L076_5	683	0.000114444858035445	4	0	G	79603	Denitrobacterium	0.000309350904464707
576	5	L076_5	684	0.000114444858035445	4	4	S	79604	Denitrobacterium detoxificans	0.000309350904464707
576	5	L076_5	685	5.72224290177226e-05	2	0	G	84108	Slackia	0.000154675452232353
576	5	L076_5	686	5.72224290177226e-05	2	0	S	84110	Slackia heliotrinireducens	0.000154675452232353
576	5	L076_5	688	2.86112145088613e-05	1	0	G	84162	Cryptobacterium	7.73377261161767e-05
576	5	L076_5	689	2.86112145088613e-05	1	0	S	84163	Cryptobacterium curtum	7.73377261161767e-05
576	5	L076_5	691	0.0951895106709816	3327	192	C	1760	Actinobacteria	0.25730261478852
576	5	L076_5	692	0.0446334946338237	1560	5	O	85006	Micrococcales	0.120646852741236
576	5	L076_5	693	0.0427451544762388	1494	2	F	1268	Micrococcaceae	0.115542562817568
576	5	L076_5	694	0.0421443189715527	1473	3	G	32207	Rothia	0.113918470569128
576	5	L076_5	695	0.040227367599459	1406	694	S	43675	Rothia mucilaginosa	0.108736842919344
576	5	L076_5	697	0.00183111772856712	64	0	S	2047	Rothia dentocariosa	0.00494961447143531
576	5	L076_5	699	0.000228889716070891	8	1	G	57493	Kocuria	0.000618701808929414
576	5	L076_5	700	0.000114444858035445	4	4	S	71999	Kocuria palustris	0.000309350904464707
576	5	L076_5	701	8.5833643526584e-05	3	3	S	446860	Kocuria flava	0.00023201317834853
576	5	L076_5	702	0.000143056072544307	5	0	G	1269	Micrococcus	0.000386688630580884
576	5	L076_5	703	0.000143056072544307	5	5	S	1270	Micrococcus luteus	0.000386688630580884
576	5	L076_5	704	0.000114444858035445	4	1	G	1663	Arthrobacter	0.000309350904464707
576	5	L076_5	705	2.86112145088613e-05	1	1	S	1618207	Arthrobacter sp. IHBB 11108	7.73377261161767e-05
576	5	L076_5	706	2.86112145088613e-05	1	1	S	1704044	Arthrobacter sp. ERGS1:01	7.73377261161767e-05
576	5	L076_5	707	2.86112145088613e-05	1	1	S	2079227	Arthrobacter sp. PGP41	7.73377261161767e-05
576	5	L076_5	708	2.86112145088613e-05	1	0	G	1742989	Glutamicibacter	7.73377261161767e-05
576	5	L076_5	709	2.86112145088613e-05	1	0	S	256701	Glutamicibacter arilaitensis	7.73377261161767e-05
576	5	L076_5	711	2.86112145088613e-05	1	0	G	1742993	Pseudarthrobacter	7.73377261161767e-05
576	5	L076_5	712	2.86112145088613e-05	1	0	S	85085	Pseudarthrobacter chlorophenolicus	7.73377261161767e-05
576	5	L076_5	714	0.00100139250781015	35	3	F	85023	Microbacteriaceae	0.00270682041406619
576	5	L076_5	715	0.000171667287053168	6	1	G	33882	Microbacterium	0.00046402635669706
576	5	L076_5	716	5.72224290177226e-05	2	2	S	1938334	Microbacterium sp. TPU 3598	0.000154675452232353
576	5	L076_5	717	2.86112145088613e-05	1	1	S	162426	Microbacterium hominis	7.73377261161767e-05
576	5	L076_5	718	2.86112145088613e-05	1	1	S	300019	Microbacterium paludicola	7.73377261161767e-05
576	5	L076_5	719	2.86112145088613e-05	1	1	S	367477	Microbacterium sp. XT11	7.73377261161767e-05
576	5	L076_5	720	0.000143056072544307	5	0	G	2034	Curtobacterium	0.000386688630580884
576	5	L076_5	721	8.5833643526584e-05	3	3	S	69373	Curtobacterium pusillum	0.00023201317834853
576	5	L076_5	722	2.86112145088613e-05	1	1	S	1561023	Curtobacterium sp. MR_MD2014	7.73377261161767e-05
576	5	L076_5	723	2.86112145088613e-05	1	1	S	1905847	Curtobacterium sp. BH-2-1-1	7.73377261161767e-05
576	5	L076_5	724	0.000143056072544307	5	0	G	76634	Mycetocola	0.000386688630580884
576	5	L076_5	725	0.000143056072544307	5	5	S	2079792	Mycetocola sp. CGMCC 1.16372	0.000386688630580884
576	5	L076_5	726	8.5833643526584e-05	3	2	G	110932	Leifsonia	0.00023201317834853
576	5	L076_5	727	2.86112145088613e-05	1	1	S	1575	Leifsonia xyli	7.73377261161767e-05
576	5	L076_5	728	8.5833643526584e-05	3	2	G	69578	Cryobacterium	0.00023201317834853
576	5	L076_5	729	2.86112145088613e-05	1	1	S	1978566	Cryobacterium sp. LW097	7.73377261161767e-05
576	5	L076_5	730	5.72224290177226e-05	2	0	G	190323	Plantibacter	0.000154675452232353
576	5	L076_5	731	5.72224290177226e-05	2	2	S	150123	Plantibacter flavus	0.000154675452232353
576	5	L076_5	734	2.86112145088613e-05	1	0	G	529881	Candidatus Aquiluna	7.73377261161767e-05
576	5	L076_5	735	2.86112145088613e-05	1	1	S	1855377	Candidatus Aquiluna sp. UB-MaderosW2red	7.73377261161767e-05
576	5	L076_5	736	2.86112145088613e-05	1	0	G	529883	Rhodoluna	7.73377261161767e-05
576	5	L076_5	737	2.86112145088613e-05	1	1	S	529884	Rhodoluna lacicola	7.73377261161767e-05
576	5	L076_5	738	5.72224290177226e-05	2	0	G	518733	Microterricola	0.000154675452232353
576	5	L076_5	739	5.72224290177226e-05	2	2	S	412690	Microterricola viridarii	0.000154675452232353
576	5	L076_5	740	5.72224290177226e-05	2	0	G	33886	Rathayibacter	0.000154675452232353
576	5	L076_5	741	5.72224290177226e-05	2	2	S	145458	Rathayibacter toxicus	0.000154675452232353
576	5	L076_5	742	2.86112145088613e-05	1	0	G	46352	Agrococcus	7.73377261161767e-05
576	5	L076_5	743	2.86112145088613e-05	1	1	S	399736	Agrococcus jejuensis	7.73377261161767e-05
576	5	L076_5	744	2.86112145088613e-05	1	0	G	337004	Microcella	7.73377261161767e-05
576	5	L076_5	745	2.86112145088613e-05	1	1	S	279828	Microcella alkaliphila	7.73377261161767e-05
576	5	L076_5	746	0.000200278501562029	7	0	F	85016	Cellulomonadaceae	0.000541364082813237
576	5	L076_5	747	0.000200278501562029	7	0	G	1707	Cellulomonas	0.000541364082813237
576	5	L076_5	748	5.72224290177226e-05	2	0	S	11	Cellulomonas gilvus	0.000154675452232353
576	5	L076_5	750	5.72224290177226e-05	2	0	S	1711	Cellulomonas flavigena	0.000154675452232353
576	5	L076_5	752	5.72224290177226e-05	2	2	S	2003551	Cellulomonas sp. PSBB021	0.000154675452232353
576	5	L076_5	753	2.86112145088613e-05	1	0	S	1708	Cellulomonas fimi	7.73377261161767e-05
576	5	L076_5	755	0.000200278501562029	7	0	F	85021	Intrasporangiaceae	0.000541364082813237
576	5	L076_5	756	8.5833643526584e-05	3	0	G	265976	Serinicoccus	0.00023201317834853
576	5	L076_5	757	8.5833643526584e-05	3	3	S	1758689	Serinicoccus sp. JLT9	0.00023201317834853
576	5	L076_5	758	8.5833643526584e-05	3	0	G	267408	Arsenicicoccus	0.00023201317834853
576	5	L076_5	759	8.5833643526584e-05	3	3	S	1658671	Arsenicicoccus sp. oral taxon 190	0.00023201317834853
576	5	L076_5	760	2.86112145088613e-05	1	0	G	125287	Ornithinimicrobium	7.73377261161767e-05
576	5	L076_5	761	2.86112145088613e-05	1	1	S	2283195	Ornithinimicrobium sp. AMA3305	7.73377261161767e-05
576	5	L076_5	762	0.000143056072544307	5	0	F	85020	Dermabacteraceae	0.000386688630580884
576	5	L076_5	763	0.000143056072544307	5	0	G	43668	Brachybacterium	0.000386688630580884
576	5	L076_5	764	8.5833643526584e-05	3	0	S	43669	Brachybacterium faecium	0.00023201317834853
576	5	L076_5	766	5.72224290177226e-05	2	2	S	556288	Brachybacterium saurashtrense	0.000154675452232353
576	5	L076_5	767	5.72224290177226e-05	2	0	F	85018	Dermatophilaceae	0.000154675452232353
576	5	L076_5	768	5.72224290177226e-05	2	0	G	1184606	Austwickia	0.000154675452232353
576	5	L076_5	769	5.72224290177226e-05	2	2	S	100225	Austwickia chelonae	0.000154675452232353
576	5	L076_5	770	5.72224290177226e-05	2	0	F	145357	Dermacoccaceae	0.000154675452232353
576	5	L076_5	771	2.86112145088613e-05	1	0	G	57495	Dermacoccus	7.73377261161767e-05
576	5	L076_5	772	2.86112145088613e-05	1	1	S	1274	Dermacoccus nishinomiyaensis	7.73377261161767e-05
576	5	L076_5	773	2.86112145088613e-05	1	0	G	57499	Kytococcus	7.73377261161767e-05
576	5	L076_5	774	2.86112145088613e-05	1	0	S	1276	Kytococcus sedentarius	7.73377261161767e-05
576	5	L076_5	776	2.86112145088613e-05	1	0	F	85017	Promicromonosporaceae	7.73377261161767e-05
576	5	L076_5	777	2.86112145088613e-05	1	0	G	186188	Xylanimonas	7.73377261161767e-05
576	5	L076_5	778	2.86112145088613e-05	1	0	S	186189	Xylanimonas cellulosilytica	7.73377261161767e-05
576	5	L076_5	780	2.86112145088613e-05	1	0	F	85019	Brevibacteriaceae	7.73377261161767e-05
576	5	L076_5	781	2.86112145088613e-05	1	0	G	1696	Brevibacterium	7.73377261161767e-05
576	5	L076_5	782	2.86112145088613e-05	1	1	S	629680	Brevibacterium sandarakinum	7.73377261161767e-05
576	5	L076_5	783	2.86112145088613e-05	1	0	F	85022	Jonesiaceae	7.73377261161767e-05
576	5	L076_5	784	2.86112145088613e-05	1	0	G	43673	Jonesia	7.73377261161767e-05
576	5	L076_5	785	2.86112145088613e-05	1	1	S	43674	Jonesia denitrificans	7.73377261161767e-05
576	5	L076_5	786	0.0310717789566234	1086	0	O	2037	Actinomycetales	0.0839887705621679
576	5	L076_5	787	0.0310717789566234	1086	0	F	2049	Actinomycetaceae	0.0839887705621679
576	5	L076_5	788	0.0305567770954639	1068	49	G	1654	Actinomyces	0.0825966914920768
576	5	L076_5	789	0.0163942259135775	573	573	S	544580	Actinomyces oris	0.0443145170645693
576	5	L076_5	790	0.00683808026761786	239	239	S	52773	Actinomyces meyeri	0.0184837165417662
576	5	L076_5	791	0.00243195323325321	85	85	S	1852377	Actinomyces pacaensis	0.00657370671987502
576	5	L076_5	792	0.00206000744463802	72	72	S	178339	Actinomyces hongkongensis	0.00556831628036472
576	5	L076_5	793	0.00042916821763292	15	15	S	111015	Actinomyces radicidentis	0.00116006589174265
576	5	L076_5	794	0.000343334574106336	12	12	S	712122	Actinomyces sp. oral taxon 414	0.000928052713394121
576	5	L076_5	795	0.000200278501562029	7	7	S	1960083	Actinomyces gaoshouyii	0.000541364082813237
576	5	L076_5	796	0.000171667287053168	6	6	S	2081702	Actinomyces sp. oral taxon 897	0.00046402635669706
576	5	L076_5	797	0.000143056072544307	5	5	S	2079536	Actinomyces sp. Z16	0.000386688630580884
576	5	L076_5	798	8.5833643526584e-05	3	3	S	1851395	Actinomyces sp. Chiba101	0.00023201317834853
576	5	L076_5	799	5.72224290177226e-05	2	2	S	131110	Actinomyces radingae	0.000154675452232353
576	5	L076_5	800	0.00042916821763292	15	0	G	1069494	Trueperella	0.00116006589174265
576	5	L076_5	801	0.00042916821763292	15	15	S	1661	Trueperella pyogenes	0.00116006589174265
576	5	L076_5	802	8.5833643526584e-05	3	0	G	2050	Mobiluncus	0.00023201317834853
576	5	L076_5	803	8.5833643526584e-05	3	0	S	2051	Mobiluncus curtisii	0.00023201317834853
576	5	L076_5	805	0.0103286484376989	361	0	O	85004	Bifidobacteriales	0.0279189191279398
576	5	L076_5	806	0.0103286484376989	361	0	F	31953	Bifidobacteriaceae	0.0279189191279398
576	5	L076_5	807	0.0101569811506458	355	29	G	1678	Bifidobacterium	0.0274548927712427
576	5	L076_5	808	0.0025177868767798	88	44	S	1685	Bifidobacterium breve	0.00680571989822355
576	5	L076_5	813	0.00203139623012915	71	53	S	1683	Bifidobacterium angulatum	0.00549097855424855
576	5	L076_5	815	0.00180250651405826	63	14	S	216816	Bifidobacterium longum	0.00487227674531913
576	5	L076_5	819	0.00174528408504054	61	0	S	28026	Bifidobacterium pseudocatenulatum	0.00471760129308678
576	5	L076_5	821	0.000457779432141781	16	0	S	630129	Bifidobacterium kashiwanohense	0.00123740361785883
576	5	L076_5	824	0.000343334574106336	12	6	S	1681	Bifidobacterium bifidum	0.000928052713394121
576	5	L076_5	826	0.000114444858035445	4	3	S	28025	Bifidobacterium animalis	0.000309350904464707
576	5	L076_5	828	0.000114444858035445	4	2	S	1680	Bifidobacterium adolescentis	0.000309350904464707
576	5	L076_5	830	8.5833643526584e-05	3	0	S	33905	Bifidobacterium thermophilum	0.00023201317834853
576	5	L076_5	832	5.72224290177226e-05	2	2	S	1694	Bifidobacterium pseudolongum	0.000154675452232353
576	5	L076_5	833	5.72224290177226e-05	2	0	S	1686	Bifidobacterium catenulatum	0.000154675452232353
576	5	L076_5	835	0.000114444858035445	4	0	G	196081	Scardovia	0.000309350904464707
576	5	L076_5	836	0.000114444858035445	4	0	S	78259	Scardovia inopinata	0.000309350904464707
576	5	L076_5	838	5.72224290177226e-05	2	0	G	196082	Parascardovia	0.000154675452232353
576	5	L076_5	839	5.72224290177226e-05	2	0	S	78258	Parascardovia denticolens	0.000154675452232353
576	5	L076_5	841	0.00180250651405826	63	8	O	85007	Corynebacteriales	0.00487227674531913
576	5	L076_5	842	0.000686669148212672	24	0	F	1653	Corynebacteriaceae	0.00185610542678824
576	5	L076_5	843	0.000686669148212672	24	5	G	1716	Corynebacterium	0.00185610542678824
576	5	L076_5	844	8.5833643526584e-05	3	0	S	42817	Corynebacterium argentoratense	0.00023201317834853
576	5	L076_5	846	5.72224290177226e-05	2	2	S	571915	Corynebacterium mustelae	0.000154675452232353
576	5	L076_5	847	5.72224290177226e-05	2	2	S	191610	Corynebacterium atypicum	0.000154675452232353
576	5	L076_5	848	5.72224290177226e-05	2	2	S	1072256	Corynebacterium uterequi	0.000154675452232353
576	5	L076_5	849	5.72224290177226e-05	2	2	S	28028	Corynebacterium flavescens	0.000154675452232353
576	5	L076_5	850	2.86112145088613e-05	1	1	S	187491	Corynebacterium glaucum	7.73377261161767e-05
576	5	L076_5	851	2.86112145088613e-05	1	0	S	160386	Corynebacterium casei	7.73377261161767e-05
576	5	L076_5	853	2.86112145088613e-05	1	0	S	225326	Corynebacterium halotolerans	7.73377261161767e-05
576	5	L076_5	855	2.86112145088613e-05	1	0	S	1231000	Corynebacterium lactis	7.73377261161767e-05
576	5	L076_5	857	2.86112145088613e-05	1	0	S	38305	Corynebacterium vitaeruminis	7.73377261161767e-05
576	5	L076_5	859	2.86112145088613e-05	1	1	S	401472	Corynebacterium ureicelerivorans	7.73377261161767e-05
576	5	L076_5	860	2.86112145088613e-05	1	1	S	38301	Corynebacterium minutissimum	7.73377261161767e-05
576	5	L076_5	861	2.86112145088613e-05	1	1	S	38302	Corynebacterium mycetoides	7.73377261161767e-05
576	5	L076_5	862	0.00042916821763292	15	0	F	85025	Nocardiaceae	0.00116006589174265
576	5	L076_5	863	0.000314723359597475	11	6	G	1827	Rhodococcus	0.000850714987277944
576	5	L076_5	864	2.86112145088613e-05	1	1	S	1830	Rhodococcus ruber	7.73377261161767e-05
576	5	L076_5	865	2.86112145088613e-05	1	0	S	1833	Rhodococcus erythropolis	7.73377261161767e-05
576	5	L076_5	867	2.86112145088613e-05	1	1	S	38310	Rhodococcus coprophilus	7.73377261161767e-05
576	5	L076_5	868	2.86112145088613e-05	1	0	S	132919	Rhodococcus jostii	7.73377261161767e-05
576	5	L076_5	870	2.86112145088613e-05	1	1	S	1045808	Rhodococcus sp. YL-1	7.73377261161767e-05
576	5	L076_5	871	0.000114444858035445	4	1	G	1817	Nocardia	0.000309350904464707
576	5	L076_5	872	8.5833643526584e-05	3	0	S	37330	Nocardia nova	0.00023201317834853
576	5	L076_5	874	0.000400557003124059	14	1	F	1762	Mycobacteriaceae	0.00108272816562647
576	5	L076_5	875	0.000286112145088613	10	0	G	1763	Mycobacterium	0.000773377261161767
576	5	L076_5	877	2.86112145088613e-05	1	0	S	1764	Mycobacterium avium	7.73377261161767e-05
576	5	L076_5	879	5.72224290177226e-05	2	2	S	1936029	Mycobacterium sp. MS1601	0.000154675452232353
576	5	L076_5	881	2.86112145088613e-05	1	1	S	1784	Mycobacterium simiae	7.73377261161767e-05
576	5	L076_5	882	2.86112145088613e-05	1	1	S	1768	Mycobacterium kansasii	7.73377261161767e-05
576	5	L076_5	883	5.72224290177226e-05	2	0	G	1866885	Mycolicibacterium	0.000154675452232353
576	5	L076_5	884	2.86112145088613e-05	1	0	S	1810	Mycolicibacterium vaccae	7.73377261161767e-05
576	5	L076_5	886	2.86112145088613e-05	1	1	S	370526	Mycolicibacterium rutilum	7.73377261161767e-05
576	5	L076_5	887	2.86112145088613e-05	1	0	G	670516	Mycobacteroides	7.73377261161767e-05
576	5	L076_5	888	2.86112145088613e-05	1	1	S	83262	Mycobacteroides immunogenum	7.73377261161767e-05
576	5	L076_5	889	2.86112145088613e-05	1	0	F	85028	Tsukamurellaceae	7.73377261161767e-05
576	5	L076_5	890	2.86112145088613e-05	1	0	G	2060	Tsukamurella	7.73377261161767e-05
576	5	L076_5	891	2.86112145088613e-05	1	1	S	57704	Tsukamurella tyrosinosolvens	7.73377261161767e-05
576	5	L076_5	893	2.86112145088613e-05	1	0	G	1847725	Lawsonella	7.73377261161767e-05
576	5	L076_5	894	2.86112145088613e-05	1	1	S	1528099	Lawsonella clevelandensis	7.73377261161767e-05
576	5	L076_5	895	0.000743891577230394	26	0	O	85009	Propionibacteriales	0.0020107808790206
576	5	L076_5	896	0.000572224290177226	20	0	F	31957	Propionibacteriaceae	0.00154675452232353
576	5	L076_5	897	0.000143056072544307	5	0	G	1912217	Pseudopropionibacterium	0.000386688630580884
576	5	L076_5	898	0.000143056072544307	5	0	S	1750	Pseudopropionibacterium propionicum	0.000386688630580884
576	5	L076_5	900	0.000114444858035445	4	0	G	1743	Propionibacterium	0.000309350904464707
576	5	L076_5	901	0.000114444858035445	4	4	S	1744	Propionibacterium freudenreichii	0.000309350904464707
576	5	L076_5	902	0.000114444858035445	4	0	G	1912215	Acidipropionibacterium	0.000309350904464707
576	5	L076_5	903	0.000114444858035445	4	4	S	1748	Acidipropionibacterium acidipropionici	0.000309350904464707
576	5	L076_5	904	8.5833643526584e-05	3	0	G	72763	Tessaracoccus	0.00023201317834853
576	5	L076_5	905	5.72224290177226e-05	2	2	S	399497	Tessaracoccus flavescens	0.000154675452232353
576	5	L076_5	906	2.86112145088613e-05	1	1	S	1909732	Tessaracoccus sp. T2.5-30	7.73377261161767e-05
576	5	L076_5	907	8.5833643526584e-05	3	0	G	203133	Propionimicrobium	0.00023201317834853
576	5	L076_5	908	8.5833643526584e-05	3	3	S	1871034	Propionimicrobium sp. Marseille-P3275	0.00023201317834853
576	5	L076_5	909	2.86112145088613e-05	1	0	G	29404	Microlunatus	7.73377261161767e-05
576	5	L076_5	910	2.86112145088613e-05	1	0	S	29405	Microlunatus phosphovorus	7.73377261161767e-05
576	5	L076_5	912	0.000171667287053168	6	0	F	85015	Nocardioidaceae	0.00046402635669706
576	5	L076_5	913	8.5833643526584e-05	3	1	G	2040	Aeromicrobium	0.00023201317834853
576	5	L076_5	914	2.86112145088613e-05	1	0	S	219314	Aeromicrobium marinum	7.73377261161767e-05
576	5	L076_5	916	2.86112145088613e-05	1	1	S	1736691	Aeromicrobium choanae	7.73377261161767e-05
576	5	L076_5	917	5.72224290177226e-05	2	0	G	1839	Nocardioides	0.000154675452232353
576	5	L076_5	918	2.86112145088613e-05	1	1	S	110319	Nocardioides sp. CF8	7.73377261161767e-05
576	5	L076_5	919	2.86112145088613e-05	1	1	S	196162	Nocardioides sp. JS614	7.73377261161767e-05
576	5	L076_5	920	2.86112145088613e-05	1	0	G	116071	Micropruina	7.73377261161767e-05
576	5	L076_5	921	2.86112145088613e-05	1	1	S	75385	Micropruina glycogenica	7.73377261161767e-05
576	5	L076_5	922	0.000457779432141781	16	0	O	85011	Streptomycetales	0.00123740361785883
576	5	L076_5	923	0.000457779432141781	16	1	F	2062	Streptomycetaceae	0.00123740361785883
576	5	L076_5	924	0.000400557003124059	14	5	G	1883	Streptomyces	0.00108272816562647
576	5	L076_5	925	5.72224290177226e-05	2	2	S	553510	Streptomyces gilvosporeus	0.000154675452232353
576	5	L076_5	926	5.72224290177226e-05	2	2	S	146923	Streptomyces parvulus	0.000154675452232353
576	5	L076_5	927	2.86112145088613e-05	1	1	S	1893	Streptomyces atratus	7.73377261161767e-05
576	5	L076_5	928	2.86112145088613e-05	1	1	S	2202000	Streptomyces sp. NEAU-S7GS2	7.73377261161767e-05
576	5	L076_5	929	2.86112145088613e-05	1	1	S	1907	Streptomyces glaucescens	7.73377261161767e-05
576	5	L076_5	930	2.86112145088613e-05	1	1	S	164348	Streptomyces puniciscabiei	7.73377261161767e-05
576	5	L076_5	931	2.86112145088613e-05	1	1	S	67267	Streptomyces alboflavus	7.73377261161767e-05
576	5	L076_5	932	2.86112145088613e-05	1	0	G	2063	Kitasatospora	7.73377261161767e-05
576	5	L076_5	933	2.86112145088613e-05	1	1	S	2018025	Kitasatospora sp. MMS16-BH015	7.73377261161767e-05
576	5	L076_5	934	0.000200278501562029	7	0	O	85010	Pseudonocardiales	0.000541364082813237
576	5	L076_5	935	0.000200278501562029	7	0	F	2070	Pseudonocardiaceae	0.000541364082813237
576	5	L076_5	936	8.5833643526584e-05	3	2	G	1851	Saccharomonospora	0.00023201317834853
576	5	L076_5	937	2.86112145088613e-05	1	0	S	40989	Saccharomonospora cyanea	7.73377261161767e-05
576	5	L076_5	939	2.86112145088613e-05	1	1	G	1847	Pseudonocardia	7.73377261161767e-05
576	5	L076_5	940	2.86112145088613e-05	1	0	G	43356	Kutzneria	7.73377261161767e-05
576	5	L076_5	941	2.86112145088613e-05	1	0	S	43357	Kutzneria albida	7.73377261161767e-05
576	5	L076_5	943	2.86112145088613e-05	1	0	G	142577	Prauserella	7.73377261161767e-05
576	5	L076_5	944	2.86112145088613e-05	1	1	S	530584	Prauserella marina	7.73377261161767e-05
576	5	L076_5	945	2.86112145088613e-05	1	0	G	1137960	Allokutzneria	7.73377261161767e-05
576	5	L076_5	946	2.86112145088613e-05	1	1	S	211114	Allokutzneria albata	7.73377261161767e-05
576	5	L076_5	947	0.000171667287053168	6	0	O	85008	Micromonosporales	0.00046402635669706
576	5	L076_5	948	0.000171667287053168	6	2	F	28056	Micromonosporaceae	0.00046402635669706
576	5	L076_5	949	0.000114444858035445	4	1	G	1873	Micromonospora	0.000309350904464707
576	5	L076_5	950	5.72224290177226e-05	2	2	S	285665	Micromonospora coriariae	0.000154675452232353
576	5	L076_5	951	2.86112145088613e-05	1	1	S	47865	Micromonospora inositola	7.73377261161767e-05
576	5	L076_5	952	0.000114444858035445	4	0	O	85012	Streptosporangiales	0.000309350904464707
576	5	L076_5	953	5.72224290177226e-05	2	0	F	2004	Streptosporangiaceae	0.000154675452232353
576	5	L076_5	954	2.86112145088613e-05	1	1	G	2000	Streptosporangium	7.73377261161767e-05
576	5	L076_5	955	2.86112145088613e-05	1	0	G	83681	Nonomuraea	7.73377261161767e-05
576	5	L076_5	956	2.86112145088613e-05	1	1	S	1909395	Nonomuraea sp. ATCC 55076	7.73377261161767e-05
576	5	L076_5	957	5.72224290177226e-05	2	0	F	83676	Nocardiopsaceae	0.000154675452232353
576	5	L076_5	958	5.72224290177226e-05	2	2	G	2013	Nocardiopsis	0.000154675452232353
576	5	L076_5	959	5.72224290177226e-05	2	0	O	85013	Frankiales	0.000154675452232353
576	5	L076_5	960	5.72224290177226e-05	2	0	F	74712	Frankiaceae	0.000154675452232353
576	5	L076_5	961	5.72224290177226e-05	2	0	G	1854	Frankia	0.000154675452232353
576	5	L076_5	962	2.86112145088613e-05	1	1	S	106370	Frankia casuarinae	7.73377261161767e-05
576	5	L076_5	963	2.86112145088613e-05	1	1	S	298654	Frankia inefficax	7.73377261161767e-05
576	5	L076_5	964	2.86112145088613e-05	1	0	O	414714	Catenulisporales	7.73377261161767e-05
576	5	L076_5	965	2.86112145088613e-05	1	0	F	414877	Catenulisporaceae	7.73377261161767e-05
576	5	L076_5	966	2.86112145088613e-05	1	0	G	414878	Catenulispora	7.73377261161767e-05
576	5	L076_5	967	2.86112145088613e-05	1	0	S	304895	Catenulispora acidiphila	7.73377261161767e-05
576	5	L076_5	969	2.86112145088613e-05	1	0	O	622450	Actinopolysporales	7.73377261161767e-05
576	5	L076_5	970	2.86112145088613e-05	1	0	F	622451	Actinopolysporaceae	7.73377261161767e-05
576	5	L076_5	971	2.86112145088613e-05	1	0	G	1849	Actinopolyspora	7.73377261161767e-05
576	5	L076_5	972	2.86112145088613e-05	1	1	S	414996	Actinopolyspora erythraea	7.73377261161767e-05
576	5	L076_5	973	2.86112145088613e-05	1	0	O	1643684	Nakamurellales	7.73377261161767e-05
576	5	L076_5	974	2.86112145088613e-05	1	0	F	85031	Nakamurellaceae	7.73377261161767e-05
576	5	L076_5	975	2.86112145088613e-05	1	0	G	53460	Nakamurella	7.73377261161767e-05
576	5	L076_5	976	2.86112145088613e-05	1	1	S	1090615	Nakamurella panacisegetis	7.73377261161767e-05
576	5	L076_5	977	2.86112145088613e-05	1	0	O	1643683	Acidothermales	7.73377261161767e-05
576	5	L076_5	978	2.86112145088613e-05	1	0	F	85032	Acidothermaceae	7.73377261161767e-05
576	5	L076_5	979	2.86112145088613e-05	1	0	G	28048	Acidothermus	7.73377261161767e-05
576	5	L076_5	980	2.86112145088613e-05	1	0	S	28049	Acidothermus cellulolyticus	7.73377261161767e-05
576	5	L076_5	982	2.86112145088613e-05	1	0	C	84995	Rubrobacteria	7.73377261161767e-05
576	5	L076_5	983	2.86112145088613e-05	1	0	O	84996	Rubrobacterales	7.73377261161767e-05
576	5	L076_5	984	2.86112145088613e-05	1	0	F	84997	Rubrobacteraceae	7.73377261161767e-05
576	5	L076_5	985	2.86112145088613e-05	1	0	G	42255	Rubrobacter	7.73377261161767e-05
576	5	L076_5	986	2.86112145088613e-05	1	0	S	49319	Rubrobacter xylanophilus	7.73377261161767e-05
576	5	L076_5	1010	0.000228889716070891	8	0	P	200795	Chloroflexi	0.000618701808929414
576	5	L076_5	1011	0.000171667287053168	6	0	C	301297	Dehalococcoidia	0.00046402635669706
576	5	L076_5	1012	0.000171667287053168	6	0	O	1202465	Dehalococcoidales	0.00046402635669706
576	5	L076_5	1013	0.000171667287053168	6	0	F	1202464	Dehalococcoidaceae	0.00046402635669706
576	5	L076_5	1014	0.000171667287053168	6	0	G	61434	Dehalococcoides	0.00046402635669706
576	5	L076_5	1015	0.000171667287053168	6	0	S	61435	Dehalococcoides mccartyi	0.00046402635669706
576	5	L076_5	1017	5.72224290177226e-05	2	0	C	32061	Chloroflexia	0.000154675452232353
576	5	L076_5	1018	5.72224290177226e-05	2	0	O	32064	Chloroflexales	0.000154675452232353
576	5	L076_5	1020	2.86112145088613e-05	1	0	F	1106	Chloroflexaceae	7.73377261161767e-05
576	5	L076_5	1021	2.86112145088613e-05	1	0	G	1107	Chloroflexus	7.73377261161767e-05
576	5	L076_5	1022	2.86112145088613e-05	1	1	S	1108	Chloroflexus aurantiacus	7.73377261161767e-05
576	5	L076_5	1024	2.86112145088613e-05	1	0	F	1508635	Roseiflexaceae	7.73377261161767e-05
576	5	L076_5	1025	2.86112145088613e-05	1	0	G	120961	Roseiflexus	7.73377261161767e-05
576	5	L076_5	1026	2.86112145088613e-05	1	0	S	120962	Roseiflexus castenholzii	7.73377261161767e-05
576	5	L076_5	1029	0.000200278501562029	7	3	P	1117	Cyanobacteria	0.000541364082813237
576	5	L076_5	1031	2.86112145088613e-05	1	1	O	1118	Chroococcales	7.73377261161767e-05
576	5	L076_5	1032	2.86112145088613e-05	1	0	O	1150	Oscillatoriales	7.73377261161767e-05
576	5	L076_5	1033	2.86112145088613e-05	1	0	F	1892255	Gomontiellaceae	7.73377261161767e-05
576	5	L076_5	1034	2.86112145088613e-05	1	0	G	241421	Crinalium	7.73377261161767e-05
576	5	L076_5	1035	2.86112145088613e-05	1	0	S	241425	Crinalium epipsammum	7.73377261161767e-05
576	5	L076_5	1037	5.72224290177226e-05	2	0	O	1890424	Synechococcales	0.000154675452232353
576	5	L076_5	1038	2.86112145088613e-05	1	0	F	1213	Prochloraceae	7.73377261161767e-05
576	5	L076_5	1039	2.86112145088613e-05	1	0	G	1218	Prochlorococcus	7.73377261161767e-05
576	5	L076_5	1040	2.86112145088613e-05	1	0	S	1219	Prochlorococcus marinus	7.73377261161767e-05
576	5	L076_5	1042	2.86112145088613e-05	1	0	F	1890426	Synechococcaceae	7.73377261161767e-05
576	5	L076_5	1043	2.86112145088613e-05	1	1	G	1129	Synechococcus	7.73377261161767e-05
576	5	L076_5	1044	2.86112145088613e-05	1	0	P	67819	Armatimonadetes	7.73377261161767e-05
576	5	L076_5	1045	2.86112145088613e-05	1	0	C	1077257	Chthonomonadetes	7.73377261161767e-05
576	5	L076_5	1046	2.86112145088613e-05	1	0	O	1077263	Chthonomonadales	7.73377261161767e-05
576	5	L076_5	1047	2.86112145088613e-05	1	0	F	1077264	Chthonomonadaceae	7.73377261161767e-05
576	5	L076_5	1048	2.86112145088613e-05	1	0	G	1077265	Chthonomonas	7.73377261161767e-05
576	5	L076_5	1049	2.86112145088613e-05	1	0	S	454171	Chthonomonas calidirosea	7.73377261161767e-05
576	5	L076_5	1051	2.86112145088613e-05	1	0	P	544448	Tenericutes	7.73377261161767e-05
576	5	L076_5	1052	2.86112145088613e-05	1	0	C	31969	Mollicutes	7.73377261161767e-05
576	5	L076_5	1053	2.86112145088613e-05	1	0	O	186328	Entomoplasmatales	7.73377261161767e-05
576	5	L076_5	1054	2.86112145088613e-05	1	0	F	2131	Spiroplasmataceae	7.73377261161767e-05
576	5	L076_5	1055	2.86112145088613e-05	1	1	G	2132	Spiroplasma	7.73377261161767e-05
576	5	L076_5	1056	0.104802878745959	3663	123	P	1224	Proteobacteria	0.283288090763555
576	5	L076_5	1057	0.0547332533554517	1913	13	C	1236	Gammaproteobacteria	0.147947070060246
576	5	L076_5	1058	0.0514143524724238	1797	22	O	91347	Enterobacterales	0.13897589383077
576	5	L076_5	1059	0.0503843487501048	1761	238	F	543	Enterobacteriaceae	0.136191735690587
576	5	L076_5	1060	0.0426593208327122	1491	58	G	561	Escherichia	0.11531054963922
576	5	L076_5	1061	0.0407709806751274	1425	1403	S	562	Escherichia coli	0.110206259715552
576	5	L076_5	1073	0.000200278501562029	7	7	S	208962	Escherichia albertii	0.000541364082813237
576	5	L076_5	1074	2.86112145088613e-05	1	1	S	1499973	Escherichia marmotae	7.73377261161767e-05
576	5	L076_5	1075	0.000286112145088613	10	1	G	590	Salmonella	0.000773377261161767
576	5	L076_5	1076	0.000257500930579752	9	0	S	28901	Salmonella enterica	0.000696039535045591
576	5	L076_5	1084	0.000171667287053168	6	1	G	547	Enterobacter	0.00046402635669706
576	5	L076_5	1086	2.86112145088613e-05	1	1	S	550	Enterobacter cloacae	7.73377261161767e-05
576	5	L076_5	1087	2.86112145088613e-05	1	1	S	61645	Enterobacter asburiae	7.73377261161767e-05
576	5	L076_5	1088	0.000171667287053168	6	2	G	570	Klebsiella	0.00046402635669706
576	5	L076_5	1089	5.72224290177226e-05	2	2	S	573	Klebsiella pneumoniae	0.000154675452232353
576	5	L076_5	1090	2.86112145088613e-05	1	1	S	571	Klebsiella oxytoca	7.73377261161767e-05
576	5	L076_5	1091	2.86112145088613e-05	1	1	S	244366	Klebsiella variicola	7.73377261161767e-05
576	5	L076_5	1092	8.5833643526584e-05	3	2	G	1330547	Kosakonia	0.00023201317834853
576	5	L076_5	1093	2.86112145088613e-05	1	1	S	208223	Kosakonia cowanii	7.73377261161767e-05
576	5	L076_5	1094	5.72224290177226e-05	2	0	G	1330545	Lelliottia	0.000154675452232353
576	5	L076_5	1095	2.86112145088613e-05	1	1	S	69220	Lelliottia nimipressuralis	7.73377261161767e-05
576	5	L076_5	1096	2.86112145088613e-05	1	1	S	1907578	Lelliottia jeotgali	7.73377261161767e-05
576	5	L076_5	1097	5.72224290177226e-05	2	0	G	544	Citrobacter	0.000154675452232353
576	5	L076_5	1098	2.86112145088613e-05	1	1	S	67824	Citrobacter farmeri	7.73377261161767e-05
576	5	L076_5	1100	2.86112145088613e-05	1	1	S	57706	Citrobacter braakii	7.73377261161767e-05
576	5	L076_5	1104	2.86112145088613e-05	1	1	S	1199245	secondary endosymbiont of Ctenarytaina eucalypti	7.73377261161767e-05
576	5	L076_5	1105	2.86112145088613e-05	1	0	G	620	Shigella	7.73377261161767e-05
576	5	L076_5	1106	2.86112145088613e-05	1	0	S	622	Shigella dysenteriae	7.73377261161767e-05
576	5	L076_5	1108	2.86112145088613e-05	1	0	G	579	Kluyvera	7.73377261161767e-05
576	5	L076_5	1109	2.86112145088613e-05	1	1	S	61648	Kluyvera intermedia	7.73377261161767e-05
576	5	L076_5	1110	0.000257500930579752	9	0	F	1903411	Yersiniaceae	0.000696039535045591
576	5	L076_5	1111	0.000228889716070891	8	0	G	629	Yersinia	0.000618701808929414
576	5	L076_5	1113	0.000171667287053168	6	6	S	367190	Yersinia similis	0.00046402635669706
576	5	L076_5	1114	2.86112145088613e-05	1	1	S	630	Yersinia enterocolitica	7.73377261161767e-05
576	5	L076_5	1115	2.86112145088613e-05	1	1	S	263819	Yersinia aleksiciae	7.73377261161767e-05
576	5	L076_5	1116	2.86112145088613e-05	1	0	G	613	Serratia	7.73377261161767e-05
576	5	L076_5	1117	2.86112145088613e-05	1	0	S	82996	Serratia plymuthica	7.73377261161767e-05
576	5	L076_5	1119	8.5833643526584e-05	3	0	F	1903409	Erwiniaceae	0.00023201317834853
576	5	L076_5	1120	8.5833643526584e-05	3	0	G	53335	Pantoea	0.00023201317834853
576	5	L076_5	1121	5.72224290177226e-05	2	0	S	66269	Pantoea stewartii	0.000154675452232353
576	5	L076_5	1124	2.86112145088613e-05	1	1	S	470934	Pantoea vagans	7.73377261161767e-05
576	5	L076_5	1125	5.72224290177226e-05	2	0	F	1903410	Pectobacteriaceae	0.000154675452232353
576	5	L076_5	1126	2.86112145088613e-05	1	0	G	122277	Pectobacterium	7.73377261161767e-05
576	5	L076_5	1127	2.86112145088613e-05	1	0	S	554	Pectobacterium carotovorum	7.73377261161767e-05
576	5	L076_5	1129	2.86112145088613e-05	1	1	G	204037	Dickeya	7.73377261161767e-05
576	5	L076_5	1130	0.0016308392270051	57	0	O	72274	Pseudomonadales	0.00440825038862207
576	5	L076_5	1131	0.00154500558347851	54	0	F	135621	Pseudomonadaceae	0.00417623721027354
576	5	L076_5	1132	0.00148778315446079	52	2	G	286	Pseudomonas	0.00402156175804119
576	5	L076_5	1134	0.000772502791739256	27	27	S	287	Pseudomonas aeruginosa	0.00208811860513677
576	5	L076_5	1135	8.5833643526584e-05	3	1	S	300	Pseudomonas mendocina	0.00023201317834853
576	5	L076_5	1137	2.86112145088613e-05	1	1	S	53408	Pseudomonas citronellolis	7.73377261161767e-05
576	5	L076_5	1139	2.86112145088613e-05	1	1	S	303	Pseudomonas putida	7.73377261161767e-05
576	5	L076_5	1140	2.86112145088613e-05	1	0	S	47880	Pseudomonas fulva	7.73377261161767e-05
576	5	L076_5	1142	2.86112145088613e-05	1	1	S	76759	Pseudomonas monteilii	7.73377261161767e-05
576	5	L076_5	1143	2.86112145088613e-05	1	1	S	78327	Pseudomonas mosselii	7.73377261161767e-05
576	5	L076_5	1144	5.72224290177226e-05	2	2	S	321662	Pseudomonas moraviensis	0.000154675452232353
576	5	L076_5	1145	5.72224290177226e-05	2	2	S	1981174	Pseudomonas sp. M30-35	0.000154675452232353
576	5	L076_5	1146	5.72224290177226e-05	2	2	S	930166	Pseudomonas brassicacearum	0.000154675452232353
576	5	L076_5	1148	2.86112145088613e-05	1	1	S	46679	Pseudomonas mucidolens	7.73377261161767e-05
576	5	L076_5	1149	2.86112145088613e-05	1	1	S	294	Pseudomonas fluorescens	7.73377261161767e-05
576	5	L076_5	1151	5.72224290177226e-05	2	2	S	296	Pseudomonas fragi	0.000154675452232353
576	5	L076_5	1154	2.86112145088613e-05	1	1	S	317	Pseudomonas syringae	7.73377261161767e-05
576	5	L076_5	1155	2.86112145088613e-05	1	1	S	364197	Pseudomonas pohangensis	7.73377261161767e-05
576	5	L076_5	1156	2.86112145088613e-05	1	1	S	2067572	Pseudomonas sp. NC02	7.73377261161767e-05
576	5	L076_5	1157	2.86112145088613e-05	1	1	S	53407	Pseudomonas asplenii	7.73377261161767e-05
576	5	L076_5	1158	2.86112145088613e-05	1	1	S	1499686	Pseudomonas saudiphocaensis	7.73377261161767e-05
576	5	L076_5	1160	5.72224290177226e-05	2	1	G	352	Azotobacter	0.000154675452232353
576	5	L076_5	1161	2.86112145088613e-05	1	1	S	354	Azotobacter vinelandii	7.73377261161767e-05
576	5	L076_5	1162	8.5833643526584e-05	3	0	F	468	Moraxellaceae	0.00023201317834853
576	5	L076_5	1163	8.5833643526584e-05	3	3	G	469	Acinetobacter	0.00023201317834853
576	5	L076_5	1164	0.000314723359597475	11	1	O	135622	Alteromonadales	0.000850714987277944
576	5	L076_5	1165	0.000114444858035445	4	0	F	267890	Shewanellaceae	0.000309350904464707
576	5	L076_5	1166	0.000114444858035445	4	0	G	22	Shewanella	0.000309350904464707
576	5	L076_5	1167	0.000114444858035445	4	0	S	56812	Shewanella frigidimarina	0.000309350904464707
576	5	L076_5	1169	8.5833643526584e-05	3	0	F	267892	Ferrimonadaceae	0.00023201317834853
576	5	L076_5	1170	8.5833643526584e-05	3	0	G	44011	Ferrimonas	0.00023201317834853
576	5	L076_5	1171	8.5833643526584e-05	3	0	S	44012	Ferrimonas balearica	0.00023201317834853
576	5	L076_5	1173	2.86112145088613e-05	1	0	F	72275	Alteromonadaceae	7.73377261161767e-05
576	5	L076_5	1174	2.86112145088613e-05	1	0	G	2742	Marinobacter	7.73377261161767e-05
576	5	L076_5	1175	2.86112145088613e-05	1	1	S	1671721	Marinobacter sp. CP1	7.73377261161767e-05
576	5	L076_5	1176	2.86112145088613e-05	1	0	F	267889	Colwelliaceae	7.73377261161767e-05
576	5	L076_5	1177	2.86112145088613e-05	1	0	G	28228	Colwellia	7.73377261161767e-05
576	5	L076_5	1178	2.86112145088613e-05	1	0	S	28229	Colwellia psychrerythraea	7.73377261161767e-05
576	5	L076_5	1180	2.86112145088613e-05	1	0	F	267893	Idiomarinaceae	7.73377261161767e-05
576	5	L076_5	1181	2.86112145088613e-05	1	0	G	135575	Idiomarina	7.73377261161767e-05
576	5	L076_5	1182	2.86112145088613e-05	1	1	S	2100422	Idiomarina sp. OT37-5b	7.73377261161767e-05
576	5	L076_5	1183	0.000286112145088613	10	0	O	135614	Xanthomonadales	0.000773377261161767
576	5	L076_5	1184	0.000171667287053168	6	0	F	32033	Xanthomonadaceae	0.00046402635669706
576	5	L076_5	1185	0.000114444858035445	4	1	G	68	Lysobacter	0.000309350904464707
576	5	L076_5	1186	8.5833643526584e-05	3	3	S	84531	Lysobacter antibioticus	0.00023201317834853
576	5	L076_5	1187	5.72224290177226e-05	2	0	G	40323	Stenotrophomonas	0.000154675452232353
576	5	L076_5	1189	2.86112145088613e-05	1	1	S	40324	Stenotrophomonas maltophilia	7.73377261161767e-05
576	5	L076_5	1190	2.86112145088613e-05	1	1	S	2005046	Stenotrophomonas sp. WZN-1	7.73377261161767e-05
576	5	L076_5	1191	0.000114444858035445	4	0	F	1775411	Rhodanobacteraceae	0.000309350904464707
576	5	L076_5	1192	8.5833643526584e-05	3	0	G	2233801	Ahniella	0.00023201317834853
576	5	L076_5	1193	8.5833643526584e-05	3	3	S	2021234	Ahniella affigens	0.00023201317834853
576	5	L076_5	1194	2.86112145088613e-05	1	0	G	242605	Luteibacter	7.73377261161767e-05
576	5	L076_5	1195	2.86112145088613e-05	1	0	S	242606	Luteibacter rhizovicinus	7.73377261161767e-05
576	5	L076_5	1197	0.000143056072544307	5	0	O	135613	Chromatiales	0.000386688630580884
576	5	L076_5	1198	5.72224290177226e-05	2	0	F	72276	Ectothiorhodospiraceae	0.000154675452232353
576	5	L076_5	1199	2.86112145088613e-05	1	0	G	1051	Ectothiorhodospira	7.73377261161767e-05
576	5	L076_5	1200	2.86112145088613e-05	1	1	S	1442136	Ectothiorhodospira sp. BSL-9	7.73377261161767e-05
576	5	L076_5	1201	2.86112145088613e-05	1	0	G	1765964	Acidihalobacter	7.73377261161767e-05
576	5	L076_5	1202	2.86112145088613e-05	1	1	S	160660	Acidihalobacter prosperus	7.73377261161767e-05
576	5	L076_5	1203	5.72224290177226e-05	2	0	F	1676141	Wenzhouxiangellaceae	0.000154675452232353
576	5	L076_5	1204	5.72224290177226e-05	2	0	G	1676142	Wenzhouxiangella	0.000154675452232353
576	5	L076_5	1205	5.72224290177226e-05	2	2	S	1579979	Wenzhouxiangella marina	0.000154675452232353
576	5	L076_5	1206	2.86112145088613e-05	1	0	F	1046	Chromatiaceae	7.73377261161767e-05
576	5	L076_5	1207	2.86112145088613e-05	1	0	G	1227	Nitrosococcus	7.73377261161767e-05
576	5	L076_5	1208	2.86112145088613e-05	1	0	S	473531	Nitrosococcus watsonii	7.73377261161767e-05
576	5	L076_5	1210	0.000143056072544307	5	0	O	1706369	Cellvibrionales	0.000386688630580884
576	5	L076_5	1211	0.000114444858035445	4	0	F	1706371	Cellvibrionaceae	0.000309350904464707
576	5	L076_5	1212	0.000114444858035445	4	0	G	10	Cellvibrio	0.000309350904464707
576	5	L076_5	1213	0.000114444858035445	4	4	S	1987723	Cellvibrio sp. PSBB006	0.000309350904464707
576	5	L076_5	1214	2.86112145088613e-05	1	0	F	1706372	Halieaceae	7.73377261161767e-05
576	5	L076_5	1215	2.86112145088613e-05	1	0	G	1217416	Halioglobus	7.73377261161767e-05
576	5	L076_5	1216	2.86112145088613e-05	1	1	S	930806	Halioglobus pacificus	7.73377261161767e-05
576	5	L076_5	1218	8.5833643526584e-05	3	0	G	1273155	Thiohalobacter	0.00023201317834853
576	5	L076_5	1219	8.5833643526584e-05	3	3	S	585455	Thiohalobacter thiocyanaticus	0.00023201317834853
576	5	L076_5	1221	2.86112145088613e-05	1	1	S	1248727	endosymbiont of unidentified scaly snail isolate Monju	7.73377261161767e-05
576	5	L076_5	1222	0.000114444858035445	4	0	O	135623	Vibrionales	0.000309350904464707
576	5	L076_5	1223	0.000114444858035445	4	1	F	641	Vibrionaceae	0.000309350904464707
576	5	L076_5	1224	8.5833643526584e-05	3	1	G	662	Vibrio	0.00023201317834853
576	5	L076_5	1225	5.72224290177226e-05	2	2	S	1435069	Vibrio tritonius	0.000154675452232353
576	5	L076_5	1226	8.5833643526584e-05	3	0	O	135619	Oceanospirillales	0.00023201317834853
576	5	L076_5	1227	5.72224290177226e-05	2	0	F	28256	Halomonadaceae	0.000154675452232353
576	5	L076_5	1228	2.86112145088613e-05	1	1	G	2745	Halomonas	7.73377261161767e-05
576	5	L076_5	1229	2.86112145088613e-05	1	0	G	376488	Halotalea	7.73377261161767e-05
576	5	L076_5	1230	2.86112145088613e-05	1	1	S	376489	Halotalea alkalilenta	7.73377261161767e-05
576	5	L076_5	1231	2.86112145088613e-05	1	0	F	2066474	Endozoicomonadaceae	7.73377261161767e-05
576	5	L076_5	1232	2.86112145088613e-05	1	0	G	305899	Endozoicomonas	7.73377261161767e-05
576	5	L076_5	1233	2.86112145088613e-05	1	0	S	1027273	Endozoicomonas montiporae	7.73377261161767e-05
576	5	L076_5	1235	5.72224290177226e-05	2	0	O	135625	Pasteurellales	0.000154675452232353
576	5	L076_5	1236	5.72224290177226e-05	2	1	F	712	Pasteurellaceae	0.000154675452232353
576	5	L076_5	1237	2.86112145088613e-05	1	0	G	214906	Histophilus	7.73377261161767e-05
576	5	L076_5	1238	2.86112145088613e-05	1	1	S	731	Histophilus somni	7.73377261161767e-05
576	5	L076_5	1239	2.86112145088613e-05	1	0	O	72273	Thiotrichales	7.73377261161767e-05
576	5	L076_5	1240	2.86112145088613e-05	1	0	F	34064	Francisellaceae	7.73377261161767e-05
576	5	L076_5	1241	2.86112145088613e-05	1	1	G	262	Francisella	7.73377261161767e-05
576	5	L076_5	1242	2.86112145088613e-05	1	0	O	135624	Aeromonadales	7.73377261161767e-05
576	5	L076_5	1243	2.86112145088613e-05	1	0	F	84642	Aeromonadaceae	7.73377261161767e-05
576	5	L076_5	1244	2.86112145088613e-05	1	0	G	642	Aeromonas	7.73377261161767e-05
576	5	L076_5	1245	2.86112145088613e-05	1	1	S	652	Aeromonas schubertii	7.73377261161767e-05
576	5	L076_5	1247	0.0253495360548511	886	0	C	29547	Epsilonproteobacteria	0.0685212253389326
576	5	L076_5	1248	0.0253495360548511	886	0	O	213849	Campylobacterales	0.0685212253389326
576	5	L076_5	1249	0.0253209248403423	885	0	F	72294	Campylobacteraceae	0.0684438876128164
576	5	L076_5	1250	0.0253209248403423	885	19	G	194	Campylobacter	0.0684438876128164
576	5	L076_5	1251	0.0140767175383598	492	492	S	195	Campylobacter coli	0.0380501612491589
576	5	L076_5	1252	0.0100425362926103	351	159	S	197	Campylobacter jejuni	0.027145541866778
576	5	L076_5	1255	0.000543613075668365	19	0	S	75658	Campylobacter lanienae	0.00146941679620736
576	5	L076_5	1257	8.5833643526584e-05	3	3	S	824	Campylobacter gracilis	0.00023201317834853
576	5	L076_5	1258	2.86112145088613e-05	1	0	S	199	Campylobacter concisus	7.73377261161767e-05
576	5	L076_5	1260	2.86112145088613e-05	1	0	F	72293	Helicobacteraceae	7.73377261161767e-05
576	5	L076_5	1261	2.86112145088613e-05	1	0	G	209	Helicobacter	7.73377261161767e-05
576	5	L076_5	1262	2.86112145088613e-05	1	1	S	210	Helicobacter pylori	7.73377261161767e-05
576	5	L076_5	1263	0.00680946905310899	238	3	C	28221	Deltaproteobacteria	0.0184063788156501
576	5	L076_5	1264	0.00603696626136974	211	5	O	213115	Desulfovibrionales	0.0163182602105133
576	5	L076_5	1265	0.0056936316872634	199	6	F	194924	Desulfovibrionaceae	0.0153902074971192
576	5	L076_5	1266	0.00494974011003301	173	18	G	872	Desulfovibrio	0.0133794266180986
576	5	L076_5	1267	0.00231750837521777	81	81	S	901	Desulfovibrio piger	0.00626435581541031
576	5	L076_5	1268	0.00137333829642534	48	16	S	881	Desulfovibrio vulgaris	0.00371221085357648
576	5	L076_5	1271	0.000200278501562029	7	7	S	44742	Desulfovibrio fairfieldensis	0.000541364082813237
576	5	L076_5	1272	0.000171667287053168	6	0	S	58180	Desulfovibrio alaskensis	0.00046402635669706
576	5	L076_5	1274	0.000143056072544307	5	5	S	1725232	Candidatus Desulfovibrio trichonymphae	0.000386688630580884
576	5	L076_5	1275	8.5833643526584e-05	3	0	S	879	Desulfovibrio gigas	0.00023201317834853
576	5	L076_5	1277	5.72224290177226e-05	2	2	S	644968	Desulfovibrio sp. FW1012B	0.000154675452232353
576	5	L076_5	1278	2.86112145088613e-05	1	0	S	873	Desulfovibrio africanus	7.73377261161767e-05
576	5	L076_5	1280	2.86112145088613e-05	1	0	S	880	Desulfovibrio salexigens	7.73377261161767e-05
576	5	L076_5	1282	2.86112145088613e-05	1	0	S	191026	Desulfovibrio hydrothermalis	7.73377261161767e-05
576	5	L076_5	1284	0.000486390646650642	17	0	G	41707	Lawsonia	0.001314741343975
576	5	L076_5	1285	0.000486390646650642	17	17	S	29546	Lawsonia intracellularis	0.001314741343975
576	5	L076_5	1286	8.5833643526584e-05	3	0	G	2035811	Pseudodesulfovibrio	0.00023201317834853
576	5	L076_5	1287	8.5833643526584e-05	3	0	S	182210	Pseudodesulfovibrio aespoeensis	0.00023201317834853
576	5	L076_5	1289	0.000171667287053168	6	0	F	213116	Desulfomicrobiaceae	0.00046402635669706
576	5	L076_5	1290	0.000171667287053168	6	0	G	898	Desulfomicrobium	0.00046402635669706
576	5	L076_5	1291	0.000143056072544307	5	0	S	899	Desulfomicrobium baculatum	0.000386688630580884
576	5	L076_5	1293	2.86112145088613e-05	1	0	S	132132	Desulfomicrobium orale	7.73377261161767e-05
576	5	L076_5	1295	2.86112145088613e-05	1	0	F	213117	Desulfohalobiaceae	7.73377261161767e-05
576	5	L076_5	1296	2.86112145088613e-05	1	0	G	45662	Desulfohalobium	7.73377261161767e-05
576	5	L076_5	1297	2.86112145088613e-05	1	0	S	45663	Desulfohalobium retbaense	7.73377261161767e-05
576	5	L076_5	1299	0.000257500930579752	9	0	O	29	Myxococcales	0.000696039535045591
576	5	L076_5	1301	0.000114444858035445	4	1	F	31	Myxococcaceae	0.000309350904464707
576	5	L076_5	1302	8.5833643526584e-05	3	1	G	32	Myxococcus	0.00023201317834853
576	5	L076_5	1303	5.72224290177226e-05	2	0	S	33	Myxococcus fulvus	0.000154675452232353
576	5	L076_5	1305	5.72224290177226e-05	2	0	F	1524215	Anaeromyxobacteraceae	0.000154675452232353
576	5	L076_5	1306	5.72224290177226e-05	2	2	G	161492	Anaeromyxobacter	0.000154675452232353
576	5	L076_5	1308	2.86112145088613e-05	1	0	F	224464	Kofleriaceae	7.73377261161767e-05
576	5	L076_5	1309	2.86112145088613e-05	1	0	G	162027	Haliangium	7.73377261161767e-05
576	5	L076_5	1310	2.86112145088613e-05	1	0	S	80816	Haliangium ochraceum	7.73377261161767e-05
576	5	L076_5	1312	0.000200278501562029	7	2	O	69541	Desulfuromonadales	0.000541364082813237
576	5	L076_5	1313	8.5833643526584e-05	3	0	F	213422	Geobacteraceae	0.00023201317834853
576	5	L076_5	1314	8.5833643526584e-05	3	0	G	28231	Geobacter	0.00023201317834853
576	5	L076_5	1315	5.72224290177226e-05	2	2	S	35554	Geobacter sulfurreducens	0.000154675452232353
576	5	L076_5	1316	2.86112145088613e-05	1	1	S	443143	Geobacter sp. M18	7.73377261161767e-05
576	5	L076_5	1317	5.72224290177226e-05	2	0	F	213421	Desulfuromonadaceae	0.000154675452232353
576	5	L076_5	1318	2.86112145088613e-05	1	0	G	18	Pelobacter	7.73377261161767e-05
576	5	L076_5	1319	2.86112145088613e-05	1	1	S	29542	Pelobacter acetylenicus	7.73377261161767e-05
576	5	L076_5	1320	2.86112145088613e-05	1	0	G	890	Desulfuromonas	7.73377261161767e-05
576	5	L076_5	1321	2.86112145088613e-05	1	1	S	1603606	Desulfuromonas soudanensis	7.73377261161767e-05
576	5	L076_5	1322	0.000200278501562029	7	0	O	213118	Desulfobacterales	0.000541364082813237
576	5	L076_5	1323	0.000143056072544307	5	0	F	213119	Desulfobacteraceae	0.000386688630580884
576	5	L076_5	1324	0.000143056072544307	5	0	G	218207	Desulfatibacillum	0.000386688630580884
576	5	L076_5	1325	0.000143056072544307	5	0	S	259354	Desulfatibacillum alkenivorans	0.000386688630580884
576	5	L076_5	1327	5.72224290177226e-05	2	0	F	213121	Desulfobulbaceae	0.000154675452232353
576	5	L076_5	1328	5.72224290177226e-05	2	0	G	109168	Desulfotalea	0.000154675452232353
576	5	L076_5	1329	5.72224290177226e-05	2	0	S	84980	Desulfotalea psychrophila	0.000154675452232353
576	5	L076_5	1331	2.86112145088613e-05	1	0	O	453227	Desulfarculales	7.73377261161767e-05
576	5	L076_5	1332	2.86112145088613e-05	1	0	F	453228	Desulfarculaceae	7.73377261161767e-05
576	5	L076_5	1333	2.86112145088613e-05	1	0	G	453229	Desulfarculus	7.73377261161767e-05
576	5	L076_5	1334	2.86112145088613e-05	1	0	S	453230	Desulfarculus baarsii	7.73377261161767e-05
576	5	L076_5	1336	0.0100139250781015	350	16	C	28216	Betaproteobacteria	0.0270682041406619
576	5	L076_5	1337	0.00844030828011409	295	24	O	80840	Burkholderiales	0.0228146292042721
576	5	L076_5	1340	0.00160222801249623	56	56	S	1834205	Burkholderiales bacterium YL45	0.0043309126625059
576	5	L076_5	1341	0.000829725220756978	29	29	S	1469502	Burkholderiales bacterium GJ-E10	0.00224279405736913
576	5	L076_5	1343	0.000228889716070891	8	0	G	65047	Mitsuaria	0.000618701808929414
576	5	L076_5	1344	0.000228889716070891	8	8	S	1658665	Mitsuaria sp. 7	0.000618701808929414
576	5	L076_5	1345	0.000171667287053168	6	0	G	32012	Thiomonas	0.00046402635669706
576	5	L076_5	1346	0.000143056072544307	5	4	S	926	Thiomonas intermedia	0.000386688630580884
576	5	L076_5	1348	2.86112145088613e-05	1	1	S	1050370	Thiomonas sp. X19	7.73377261161767e-05
576	5	L076_5	1349	0.000114444858035445	4	0	G	92793	Aquabacterium	0.000309350904464707
576	5	L076_5	1350	0.000114444858035445	4	4	S	1296669	Aquabacterium olei	0.000309350904464707
576	5	L076_5	1351	0.000114444858035445	4	0	G	93681	Roseateles	0.000309350904464707
576	5	L076_5	1352	0.000114444858035445	4	4	S	76731	Roseateles depolymerans	0.000309350904464707
576	5	L076_5	1353	2.86112145088613e-05	1	0	G	212743	Rhizobacter	7.73377261161767e-05
576	5	L076_5	1354	2.86112145088613e-05	1	1	S	946333	Rhizobacter gummiphilus	7.73377261161767e-05
576	5	L076_5	1355	0.00211722987365574	74	8	F	119060	Burkholderiaceae	0.00572299173259708
576	5	L076_5	1356	0.00065805793370381	23	5	G	32008	Burkholderia	0.00177876770067206
576	5	L076_5	1358	0.000114444858035445	4	4	S	57975	Burkholderia thailandensis	0.000309350904464707
576	5	L076_5	1359	0.000143056072544307	5	5	S	1804984	Burkholderia sp. OLGA172	0.000386688630580884
576	5	L076_5	1361	5.72224290177226e-05	2	2	S	87883	Burkholderia multivorans	0.000154675452232353
576	5	L076_5	1362	8.5833643526584e-05	3	3	S	640511	Burkholderia sp. CCGE1002	0.00023201317834853
576	5	L076_5	1363	2.86112145088613e-05	1	1	S	758793	Burkholderia insecticola	7.73377261161767e-05
576	5	L076_5	1364	2.86112145088613e-05	1	1	S	337	Burkholderia glumae	7.73377261161767e-05
576	5	L076_5	1365	0.000486390646650642	17	0	G	1910924	Hydromonas	0.001314741343975
576	5	L076_5	1366	0.000486390646650642	17	17	S	2268024	Hydromonas sp. F02	0.001314741343975
576	5	L076_5	1367	0.000400557003124059	14	2	G	93217	Pandoraea	0.00108272816562647
576	5	L076_5	1368	0.000143056072544307	5	5	S	93221	Pandoraea pulmonicola	0.000386688630580884
576	5	L076_5	1369	5.72224290177226e-05	2	2	S	93219	Pandoraea norimbergensis	0.000154675452232353
576	5	L076_5	1370	5.72224290177226e-05	2	2	S	93222	Pandoraea sputorum	0.000154675452232353
576	5	L076_5	1371	2.86112145088613e-05	1	1	S	93218	Pandoraea apista	7.73377261161767e-05
576	5	L076_5	1372	2.86112145088613e-05	1	1	S	445709	Pandoraea thiooxydans	7.73377261161767e-05
576	5	L076_5	1373	2.86112145088613e-05	1	1	S	656179	Pandoraea faecigallinarum	7.73377261161767e-05
576	5	L076_5	1374	0.000114444858035445	4	2	G	106589	Cupriavidus	0.000309350904464707
576	5	L076_5	1375	2.86112145088613e-05	1	1	S	68895	Cupriavidus basilensis	7.73377261161767e-05
576	5	L076_5	1376	2.86112145088613e-05	1	1	S	96344	Cupriavidus oxalaticus	7.73377261161767e-05
576	5	L076_5	1377	8.5833643526584e-05	3	0	G	44013	Polynucleobacter	0.00023201317834853
576	5	L076_5	1378	8.5833643526584e-05	3	3	S	576610	Polynucleobacter necessarius	0.00023201317834853
576	5	L076_5	1379	8.5833643526584e-05	3	0	G	1822464	Paraburkholderia	0.00023201317834853
576	5	L076_5	1380	5.72224290177226e-05	2	2	S	169427	Paraburkholderia terricola	0.000154675452232353
576	5	L076_5	1381	2.86112145088613e-05	1	0	S	148447	Paraburkholderia phymatum	7.73377261161767e-05
576	5	L076_5	1383	5.72224290177226e-05	2	2	G	48736	Ralstonia	0.000154675452232353
576	5	L076_5	1384	0.00103000372231901	36	12	F	80864	Comamonadaceae	0.00278415814018236
576	5	L076_5	1385	0.000200278501562029	7	0	G	47420	Hydrogenophaga	0.000541364082813237
576	5	L076_5	1386	0.000114444858035445	4	4	S	1842537	Hydrogenophaga sp. RAC07	0.000309350904464707
576	5	L076_5	1387	5.72224290177226e-05	2	2	S	1763535	Hydrogenophaga crassostreae	0.000154675452232353
576	5	L076_5	1388	2.86112145088613e-05	1	1	S	795665	Hydrogenophaga sp. PBC	7.73377261161767e-05
576	5	L076_5	1389	0.000143056072544307	5	0	G	12916	Acidovorax	0.000386688630580884
576	5	L076_5	1390	8.5833643526584e-05	3	3	S	553814	Acidovorax carolinensis	0.00023201317834853
576	5	L076_5	1391	2.86112145088613e-05	1	1	S	1842533	Acidovorax sp. RAC01	7.73377261161767e-05
576	5	L076_5	1392	2.86112145088613e-05	1	1	S	1858609	Acidovorax sp. T1	7.73377261161767e-05
576	5	L076_5	1393	8.5833643526584e-05	3	0	G	52972	Polaromonas	0.00023201317834853
576	5	L076_5	1394	5.72224290177226e-05	2	2	S	296591	Polaromonas sp. JS666	0.000154675452232353
576	5	L076_5	1395	2.86112145088613e-05	1	0	S	216465	Polaromonas naphthalenivorans	7.73377261161767e-05
576	5	L076_5	1397	5.72224290177226e-05	2	0	G	34072	Variovorax	0.000154675452232353
576	5	L076_5	1398	2.86112145088613e-05	1	0	S	34073	Variovorax paradoxus	7.73377261161767e-05
576	5	L076_5	1400	2.86112145088613e-05	1	1	S	1795631	Variovorax sp. PAMC 28711	7.73377261161767e-05
576	5	L076_5	1401	5.72224290177226e-05	2	1	G	283	Comamonas	0.000154675452232353
576	5	L076_5	1402	2.86112145088613e-05	1	1	S	1082851	Comamonas serinivorans	7.73377261161767e-05
576	5	L076_5	1403	2.86112145088613e-05	1	0	G	201096	Alicycliphilus	7.73377261161767e-05
576	5	L076_5	1404	2.86112145088613e-05	1	1	S	179636	Alicycliphilus denitrificans	7.73377261161767e-05
576	5	L076_5	1405	2.86112145088613e-05	1	0	G	219181	Ottowia	7.73377261161767e-05
576	5	L076_5	1406	2.86112145088613e-05	1	1	S	1658672	Ottowia sp. oral taxon 894	7.73377261161767e-05
576	5	L076_5	1407	2.86112145088613e-05	1	0	G	174951	Ramlibacter	7.73377261161767e-05
576	5	L076_5	1408	2.86112145088613e-05	1	1	S	94132	Ramlibacter tataouinensis	7.73377261161767e-05
576	5	L076_5	1410	2.86112145088613e-05	1	1	S	1458425	Comamonadaceae bacterium A1	7.73377261161767e-05
576	5	L076_5	1411	2.86112145088613e-05	1	0	G	28065	Rhodoferax	7.73377261161767e-05
576	5	L076_5	1412	2.86112145088613e-05	1	1	S	1484693	Rhodoferax saidenbachensis	7.73377261161767e-05
576	5	L076_5	1413	0.000715280362721533	25	1	F	506	Alcaligenaceae	0.00193344315290442
576	5	L076_5	1414	0.000257500930579752	9	5	G	507	Alcaligenes	0.000696039535045591
576	5	L076_5	1415	0.000114444858035445	4	4	S	511	Alcaligenes faecalis	0.000309350904464707
576	5	L076_5	1416	0.000200278501562029	7	0	G	517	Bordetella	0.000541364082813237
576	5	L076_5	1417	0.000114444858035445	4	4	S	463040	Bordetella genomosp. 13	0.000309350904464707
576	5	L076_5	1418	2.86112145088613e-05	1	1	S	35814	Bordetella holmesii	7.73377261161767e-05
576	5	L076_5	1419	2.86112145088613e-05	1	1	S	123899	Bordetella trematum	7.73377261161767e-05
576	5	L076_5	1420	2.86112145088613e-05	1	1	S	1331258	Bordetella pseudohinzii	7.73377261161767e-05
576	5	L076_5	1421	0.000114444858035445	4	0	G	222	Achromobacter	0.000309350904464707
576	5	L076_5	1422	8.5833643526584e-05	3	3	S	32002	Achromobacter denitrificans	0.00023201317834853
576	5	L076_5	1423	2.86112145088613e-05	1	1	S	85698	Achromobacter xylosoxidans	7.73377261161767e-05
576	5	L076_5	1424	5.72224290177226e-05	2	0	G	90243	Oligella	0.000154675452232353
576	5	L076_5	1425	5.72224290177226e-05	2	2	S	90245	Oligella urethralis	0.000154675452232353
576	5	L076_5	1426	2.86112145088613e-05	1	0	G	290425	Advenella	7.73377261161767e-05
576	5	L076_5	1427	2.86112145088613e-05	1	0	S	302406	Advenella mimigardefordensis	7.73377261161767e-05
576	5	L076_5	1429	2.86112145088613e-05	1	0	G	359336	Castellaniella	7.73377261161767e-05
576	5	L076_5	1430	2.86112145088613e-05	1	0	S	75697	Castellaniella defragrans	7.73377261161767e-05
576	5	L076_5	1432	0.000515001861159504	18	0	F	75682	Oxalobacteraceae	0.00139207907009118
576	5	L076_5	1433	0.000314723359597475	11	1	G	29580	Janthinobacterium	0.000850714987277944
576	5	L076_5	1434	0.000286112145088613	10	10	S	1236179	Janthinobacterium sp. B9-8	0.000773377261161767
576	5	L076_5	1435	8.5833643526584e-05	3	0	G	149698	Massilia	0.00023201317834853
576	5	L076_5	1436	5.72224290177226e-05	2	2	S	1707785	Massilia sp. WG5	0.000154675452232353
576	5	L076_5	1437	2.86112145088613e-05	1	1	S	2072590	Massilia armeniaca	7.73377261161767e-05
576	5	L076_5	1438	5.72224290177226e-05	2	0	G	963	Herbaspirillum	0.000154675452232353
576	5	L076_5	1439	5.72224290177226e-05	2	0	S	341045	Herbaspirillum hiltneri	0.000154675452232353
576	5	L076_5	1441	5.72224290177226e-05	2	2	G	202907	Collimonas	0.000154675452232353
576	5	L076_5	1442	0.000572224290177226	20	0	O	206351	Neisseriales	0.00154675452232353
576	5	L076_5	1443	0.000314723359597475	11	0	F	481	Neisseriaceae	0.000850714987277944
576	5	L076_5	1444	0.000257500930579752	9	5	G	482	Neisseria	0.000696039535045591
576	5	L076_5	1445	2.86112145088613e-05	1	1	S	488	Neisseria mucosa	7.73377261161767e-05
576	5	L076_5	1446	2.86112145088613e-05	1	1	S	495	Neisseria elongata	7.73377261161767e-05
576	5	L076_5	1447	2.86112145088613e-05	1	1	S	655307	Neisseria sp. KEM232	7.73377261161767e-05
576	5	L076_5	1448	2.86112145088613e-05	1	1	S	1853278	Neisseria sp. 10023	7.73377261161767e-05
576	5	L076_5	1450	5.72224290177226e-05	2	2	S	2052837	Neisseriaceae bacterium DSM 100970	0.000154675452232353
576	5	L076_5	1451	0.000257500930579752	9	0	F	1499392	Chromobacteriaceae	0.000696039535045591
576	5	L076_5	1452	0.000114444858035445	4	0	G	57739	Vogesella	0.000309350904464707
576	5	L076_5	1453	0.000114444858035445	4	4	S	1192162	Vogesella sp. LIG4	0.000309350904464707
576	5	L076_5	1455	5.72224290177226e-05	2	1	G	535	Chromobacterium	0.000154675452232353
576	5	L076_5	1456	2.86112145088613e-05	1	1	S	1108595	Chromobacterium vaccinii	7.73377261161767e-05
576	5	L076_5	1457	5.72224290177226e-05	2	0	G	168470	Laribacter	0.000154675452232353
576	5	L076_5	1458	5.72224290177226e-05	2	2	S	168471	Laribacter hongkongensis	0.000154675452232353
576	5	L076_5	1459	2.86112145088613e-05	1	0	G	885864	Jeongeupia	7.73377261161767e-05
576	5	L076_5	1460	2.86112145088613e-05	1	1	S	1906741	Jeongeupia sp. USM3	7.73377261161767e-05
576	5	L076_5	1461	0.000314723359597475	11	0	O	32003	Nitrosomonadales	0.000850714987277944
576	5	L076_5	1463	5.72224290177226e-05	2	0	F	90627	Gallionellaceae	0.000154675452232353
576	5	L076_5	1464	2.86112145088613e-05	1	0	G	96	Gallionella	7.73377261161767e-05
576	5	L076_5	1465	2.86112145088613e-05	1	0	S	370405	Gallionella capsiferriformans	7.73377261161767e-05
576	5	L076_5	1467	2.86112145088613e-05	1	0	G	935200	Sulfuricella	7.73377261161767e-05
576	5	L076_5	1468	2.86112145088613e-05	1	0	S	649841	Sulfuricella denitrificans	7.73377261161767e-05
576	5	L076_5	1470	5.72224290177226e-05	2	0	F	2008793	Sterolibacteriaceae	0.000154675452232353
576	5	L076_5	1471	5.72224290177226e-05	2	0	G	1054211	Sulfuritalea	0.000154675452232353
576	5	L076_5	1472	5.72224290177226e-05	2	0	S	748811	Sulfuritalea hydrogenivorans	0.000154675452232353
576	5	L076_5	1474	0.000143056072544307	5	1	O	206389	Rhodocyclales	0.000386688630580884
576	5	L076_5	1475	5.72224290177226e-05	2	0	F	75787	Rhodocyclaceae	0.000154675452232353
576	5	L076_5	1476	5.72224290177226e-05	2	0	G	146937	Azospira	0.000154675452232353
576	5	L076_5	1477	5.72224290177226e-05	2	0	S	146939	Azospira oryzae	0.000154675452232353
576	5	L076_5	1479	2.86112145088613e-05	1	0	F	2008794	Zoogloeaceae	7.73377261161767e-05
576	5	L076_5	1480	2.86112145088613e-05	1	0	G	33057	Thauera	7.73377261161767e-05
576	5	L076_5	1481	2.86112145088613e-05	1	1	S	2005884	Thauera sp. K11	7.73377261161767e-05
576	5	L076_5	1482	2.86112145088613e-05	1	0	F	2008795	Azonexaceae	7.73377261161767e-05
576	5	L076_5	1483	2.86112145088613e-05	1	0	G	73029	Dechloromonas	7.73377261161767e-05
576	5	L076_5	1484	2.86112145088613e-05	1	0	S	259537	Dechloromonas aromatica	7.73377261161767e-05
576	5	L076_5	1488	5.72224290177226e-05	2	2	S	1904640	Betaproteobacteria bacterium GR16-43	0.000154675452232353
576	5	L076_5	1489	2.86112145088613e-05	1	1	G	33055	Candidatus Kinetoplastibacterium	7.73377261161767e-05
576	5	L076_5	1490	0.00434890460534692	152	12	C	28211	Alphaproteobacteria	0.0117553343696589
576	5	L076_5	1491	0.00185972894307599	65	8	O	356	Rhizobiales	0.00502695219755149
576	5	L076_5	1492	0.000600835504686088	21	0	F	82115	Rhizobiaceae	0.00162409224843971
576	5	L076_5	1494	0.000228889716070891	8	3	G	379	Rhizobium	0.000618701808929414
576	5	L076_5	1495	8.5833643526584e-05	3	1	S	384	Rhizobium leguminosarum	0.00023201317834853
576	5	L076_5	1498	2.86112145088613e-05	1	1	S	29449	Rhizobium etli	7.73377261161767e-05
576	5	L076_5	1499	2.86112145088613e-05	1	0	S	56730	Rhizobium gallicum	7.73377261161767e-05
576	5	L076_5	1502	8.5833643526584e-05	3	0	G	357	Agrobacterium	0.00023201317834853
576	5	L076_5	1503	5.72224290177226e-05	2	2	S	1842536	Agrobacterium sp. RAC06	0.000154675452232353
576	5	L076_5	1505	2.86112145088613e-05	1	0	S	358	Agrobacterium tumefaciens	7.73377261161767e-05
576	5	L076_5	1508	0.000114444858035445	4	0	G	28105	Sinorhizobium	0.000309350904464707
576	5	L076_5	1509	8.5833643526584e-05	3	3	S	382	Sinorhizobium meliloti	0.00023201317834853
576	5	L076_5	1510	2.86112145088613e-05	1	1	S	1842534	Sinorhizobium sp. RAC02	7.73377261161767e-05
576	5	L076_5	1511	2.86112145088613e-05	1	0	G	106591	Ensifer	7.73377261161767e-05
576	5	L076_5	1512	2.86112145088613e-05	1	0	S	716925	Ensifer sojae	7.73377261161767e-05
576	5	L076_5	1514	5.72224290177226e-05	2	0	G	34019	Liberibacter	0.000154675452232353
576	5	L076_5	1515	5.72224290177226e-05	2	2	S	34021	Candidatus Liberibacter asiaticus	0.000154675452232353
576	5	L076_5	1516	0.000343334574106336	12	0	F	118882	Brucellaceae	0.000928052713394121
576	5	L076_5	1517	0.000314723359597475	11	9	G	528	Ochrobactrum	0.000850714987277944
576	5	L076_5	1518	5.72224290177226e-05	2	0	S	529	Ochrobactrum anthropi	0.000154675452232353
576	5	L076_5	1520	2.86112145088613e-05	1	1	G	234	Brucella	7.73377261161767e-05
576	5	L076_5	1521	0.000314723359597475	11	2	F	41294	Bradyrhizobiaceae	0.000850714987277944
576	5	L076_5	1522	0.000143056072544307	5	2	G	374	Bradyrhizobium	0.000386688630580884
576	5	L076_5	1523	2.86112145088613e-05	1	1	S	288000	Bradyrhizobium sp. BTAi1	7.73377261161767e-05
576	5	L076_5	1524	2.86112145088613e-05	1	1	S	1355477	Bradyrhizobium diazoefficiens	7.73377261161767e-05
576	5	L076_5	1525	2.86112145088613e-05	1	1	S	1274631	Bradyrhizobium icense	7.73377261161767e-05
576	5	L076_5	1526	2.86112145088613e-05	1	0	G	911	Nitrobacter	7.73377261161767e-05
576	5	L076_5	1527	2.86112145088613e-05	1	0	S	912	Nitrobacter hamburgensis	7.73377261161767e-05
576	5	L076_5	1529	2.86112145088613e-05	1	0	G	1033	Afipia	7.73377261161767e-05
576	5	L076_5	1530	2.86112145088613e-05	1	1	S	1882747	Afipia sp. GAS231	7.73377261161767e-05
576	5	L076_5	1531	2.86112145088613e-05	1	0	G	1073	Rhodopseudomonas	7.73377261161767e-05
576	5	L076_5	1532	2.86112145088613e-05	1	0	S	1076	Rhodopseudomonas palustris	7.73377261161767e-05
576	5	L076_5	1534	2.86112145088613e-05	1	0	G	85413	Bosea	7.73377261161767e-05
576	5	L076_5	1535	2.86112145088613e-05	1	1	S	1526658	Bosea vaviloviae	7.73377261161767e-05
576	5	L076_5	1536	0.000143056072544307	5	1	F	119045	Methylobacteriaceae	0.000386688630580884
576	5	L076_5	1537	5.72224290177226e-05	2	0	G	2282523	Methylorubrum	0.000154675452232353
576	5	L076_5	1538	2.86112145088613e-05	1	0	S	408	Methylorubrum extorquens	7.73377261161767e-05
576	5	L076_5	1540	2.86112145088613e-05	1	1	S	223967	Methylorubrum populi	7.73377261161767e-05
576	5	L076_5	1541	2.86112145088613e-05	1	0	G	407	Methylobacterium	7.73377261161767e-05
576	5	L076_5	1542	2.86112145088613e-05	1	1	S	426117	Methylobacterium sp. 4-46	7.73377261161767e-05
576	5	L076_5	1543	2.86112145088613e-05	1	0	G	186650	Microvirga	7.73377261161767e-05
576	5	L076_5	1544	2.86112145088613e-05	1	1	S	1882682	Microvirga ossetica	7.73377261161767e-05
576	5	L076_5	1545	0.000114444858035445	4	0	F	45401	Hyphomicrobiaceae	0.000309350904464707
576	5	L076_5	1546	5.72224290177226e-05	2	0	G	81	Hyphomicrobium	0.000154675452232353
576	5	L076_5	1547	5.72224290177226e-05	2	1	S	53399	Hyphomicrobium denitrificans	0.000154675452232353
576	5	L076_5	1549	5.72224290177226e-05	2	0	G	46913	Devosia	0.000154675452232353
576	5	L076_5	1550	5.72224290177226e-05	2	2	S	1643450	Devosia sp. H5989	0.000154675452232353
576	5	L076_5	1551	5.72224290177226e-05	2	0	F	69277	Phyllobacteriaceae	0.000154675452232353
576	5	L076_5	1552	2.86112145088613e-05	1	0	G	28100	Phyllobacterium	7.73377261161767e-05
576	5	L076_5	1553	2.86112145088613e-05	1	1	S	1867719	Phyllobacterium zundukense	7.73377261161767e-05
576	5	L076_5	1554	2.86112145088613e-05	1	0	G	245876	Nitratireductor	7.73377261161767e-05
576	5	L076_5	1555	2.86112145088613e-05	1	1	S	472175	Nitratireductor basaltis	7.73377261161767e-05
576	5	L076_5	1556	2.86112145088613e-05	1	0	F	31993	Methylocystaceae	7.73377261161767e-05
576	5	L076_5	1557	2.86112145088613e-05	1	0	G	133	Methylocystis	7.73377261161767e-05
576	5	L076_5	1558	2.86112145088613e-05	1	1	S	655015	Methylocystis bryophila	7.73377261161767e-05
576	5	L076_5	1560	2.86112145088613e-05	1	0	G	1484898	Methyloceanibacter	7.73377261161767e-05
576	5	L076_5	1561	2.86112145088613e-05	1	1	S	1384459	Methyloceanibacter caenitepidi	7.73377261161767e-05
576	5	L076_5	1562	0.000715280362721533	25	0	O	204455	Rhodobacterales	0.00193344315290442
576	5	L076_5	1563	0.000715280362721533	25	10	F	31989	Rhodobacteraceae	0.00193344315290442
576	5	L076_5	1564	0.000114444858035445	4	0	G	227873	Pannonibacter	0.000309350904464707
576	5	L076_5	1565	0.000114444858035445	4	4	S	121719	Pannonibacter phragmitetus	0.000309350904464707
576	5	L076_5	1566	8.5833643526584e-05	3	0	G	97050	Ruegeria	0.00023201317834853
576	5	L076_5	1567	8.5833643526584e-05	3	3	S	292414	Ruegeria sp. TM1040	0.00023201317834853
576	5	L076_5	1568	5.72224290177226e-05	2	0	G	265	Paracoccus	0.000154675452232353
576	5	L076_5	1569	5.72224290177226e-05	2	0	S	266	Paracoccus denitrificans	0.000154675452232353
576	5	L076_5	1571	2.86112145088613e-05	1	0	G	1060	Rhodobacter	7.73377261161767e-05
576	5	L076_5	1572	2.86112145088613e-05	1	1	S	1850250	Rhodobacter sp. LPB0142	7.73377261161767e-05
576	5	L076_5	1573	2.86112145088613e-05	1	0	G	2211641	Yoonia	7.73377261161767e-05
576	5	L076_5	1574	2.86112145088613e-05	1	1	S	245188	Yoonia vestfoldensis	7.73377261161767e-05
576	5	L076_5	1575	2.86112145088613e-05	1	0	G	1855413	Brevirhabdus	7.73377261161767e-05
576	5	L076_5	1576	2.86112145088613e-05	1	1	S	1267768	Brevirhabdus pacifica	7.73377261161767e-05
576	5	L076_5	1577	2.86112145088613e-05	1	0	G	1097466	Defluviimonas	7.73377261161767e-05
576	5	L076_5	1578	2.86112145088613e-05	1	1	S	1335048	Defluviimonas alba	7.73377261161767e-05
576	5	L076_5	1579	2.86112145088613e-05	1	0	G	92944	Ketogulonicigenium	7.73377261161767e-05
576	5	L076_5	1580	2.86112145088613e-05	1	1	S	92945	Ketogulonicigenium vulgare	7.73377261161767e-05
576	5	L076_5	1581	2.86112145088613e-05	1	0	G	60136	Sulfitobacter	7.73377261161767e-05
576	5	L076_5	1582	2.86112145088613e-05	1	1	S	1389011	Sulfitobacter sp. SK025	7.73377261161767e-05
576	5	L076_5	1583	0.000715280362721533	25	1	O	204457	Sphingomonadales	0.00193344315290442
576	5	L076_5	1584	0.000572224290177226	20	0	F	41297	Sphingomonadaceae	0.00154675452232353
576	5	L076_5	1585	0.000286112145088613	10	0	G	13687	Sphingomonas	0.000773377261161767
576	5	L076_5	1586	8.5833643526584e-05	3	3	S	160791	Sphingomonas wittichii	0.00023201317834853
576	5	L076_5	1587	8.5833643526584e-05	3	3	S	1938607	Sphingomonas sp. LM7	0.00023201317834853
576	5	L076_5	1588	5.72224290177226e-05	2	2	S	93064	Sphingomonas koreensis	0.000154675452232353
576	5	L076_5	1589	2.86112145088613e-05	1	1	S	1921510	Sphingomonas sp. JJ-A5	7.73377261161767e-05
576	5	L076_5	1590	2.86112145088613e-05	1	1	S	2219696	Sphingomonas sp. FARSPH	7.73377261161767e-05
576	5	L076_5	1591	0.000143056072544307	5	0	G	165697	Sphingopyxis	0.000386688630580884
576	5	L076_5	1592	0.000114444858035445	4	0	S	117207	Sphingopyxis alaskensis	0.000309350904464707
576	5	L076_5	1594	2.86112145088613e-05	1	1	S	1357916	Sphingopyxis sp. QXT-31	7.73377261161767e-05
576	5	L076_5	1595	0.000114444858035445	4	0	G	165695	Sphingobium	0.000309350904464707
576	5	L076_5	1596	5.72224290177226e-05	2	2	S	1315974	Sphingobium sp. TKS	0.000154675452232353
576	5	L076_5	1597	2.86112145088613e-05	1	1	S	13690	Sphingobium yanoikuyae	7.73377261161767e-05
576	5	L076_5	1598	2.86112145088613e-05	1	1	S	627192	Sphingobium sp. SYK-6	7.73377261161767e-05
576	5	L076_5	1599	2.86112145088613e-05	1	0	G	1649486	Rhizorhabdus	7.73377261161767e-05
576	5	L076_5	1600	2.86112145088613e-05	1	1	S	1850238	Rhizorhabdus dicambivorans	7.73377261161767e-05
576	5	L076_5	1601	0.000114444858035445	4	2	F	335929	Erythrobacteraceae	0.000309350904464707
576	5	L076_5	1602	2.86112145088613e-05	1	0	G	1041	Erythrobacter	7.73377261161767e-05
576	5	L076_5	1603	2.86112145088613e-05	1	1	S	2011159	Erythrobacter sp. KY5	7.73377261161767e-05
576	5	L076_5	1604	2.86112145088613e-05	1	0	G	1111	Porphyrobacter	7.73377261161767e-05
576	5	L076_5	1605	2.86112145088613e-05	1	1	S	2003315	Porphyrobacter sp. CACIAM 03H1	7.73377261161767e-05
576	5	L076_5	1606	0.000343334574106336	12	0	O	204441	Rhodospirillales	0.000928052713394121
576	5	L076_5	1607	0.000257500930579752	9	0	F	41295	Rhodospirillaceae	0.000696039535045591
576	5	L076_5	1608	0.000171667287053168	6	1	G	191	Azospirillum	0.00046402635669706
576	5	L076_5	1609	8.5833643526584e-05	3	2	S	192	Azospirillum brasilense	0.00023201317834853
576	5	L076_5	1611	2.86112145088613e-05	1	1	S	528244	Azospirillum thiophilum	7.73377261161767e-05
576	5	L076_5	1612	2.86112145088613e-05	1	1	S	664962	Azospirillum sp. TSH58	7.73377261161767e-05
576	5	L076_5	1613	5.72224290177226e-05	2	0	G	1612157	Pararhodospirillum	0.000154675452232353
576	5	L076_5	1614	5.72224290177226e-05	2	0	S	1084	Pararhodospirillum photometricum	0.000154675452232353
576	5	L076_5	1616	2.86112145088613e-05	1	1	G	13134	Magnetospirillum	7.73377261161767e-05
576	5	L076_5	1617	8.5833643526584e-05	3	0	F	433	Acetobacteraceae	0.00023201317834853
576	5	L076_5	1618	5.72224290177226e-05	2	0	G	434	Acetobacter	0.000154675452232353
576	5	L076_5	1620	5.72224290177226e-05	2	2	S	435	Acetobacter aceti	0.000154675452232353
576	5	L076_5	1621	2.86112145088613e-05	1	0	G	1434011	Komagataeibacter	7.73377261161767e-05
576	5	L076_5	1622	2.86112145088613e-05	1	1	S	265960	Komagataeibacter nataicola	7.73377261161767e-05
576	5	L076_5	1624	0.000171667287053168	6	0	G	213485	Micavibrio	0.00046402635669706
576	5	L076_5	1625	0.000171667287053168	6	0	S	349221	Micavibrio aeruginosavorus	0.00046402635669706
576	5	L076_5	1627	2.86112145088613e-05	1	0	G	1632780	Phreatobacter	7.73377261161767e-05
576	5	L076_5	1628	2.86112145088613e-05	1	1	S	1868589	Phreatobacter cathodiphilus	7.73377261161767e-05
576	5	L076_5	1629	0.000143056072544307	5	0	O	204458	Caulobacterales	0.000386688630580884
576	5	L076_5	1630	0.000143056072544307	5	0	F	76892	Caulobacteraceae	0.000386688630580884
576	5	L076_5	1631	8.5833643526584e-05	3	0	G	41275	Brevundimonas	0.00023201317834853
576	5	L076_5	1632	8.5833643526584e-05	3	3	S	1532555	Brevundimonas sp. DS20	0.00023201317834853
576	5	L076_5	1634	5.72224290177226e-05	2	2	S	1759059	Caulobacteraceae bacterium OTSz_A_272	0.000154675452232353
576	5	L076_5	1635	2.86112145088613e-05	1	0	O	766	Rickettsiales	7.73377261161767e-05
576	5	L076_5	1636	2.86112145088613e-05	1	0	F	942	Anaplasmataceae	7.73377261161767e-05
576	5	L076_5	1638	2.86112145088613e-05	1	0	G	953	Wolbachia	7.73377261161767e-05
576	5	L076_5	1639	2.86112145088613e-05	1	0	S	77038	Wolbachia endosymbiont of Drosophila simulans	7.73377261161767e-05
576	5	L076_5	1641	2.86112145088613e-05	1	0	C	1807140	Acidithiobacillia	7.73377261161767e-05
576	5	L076_5	1642	2.86112145088613e-05	1	0	O	225057	Acidithiobacillales	7.73377261161767e-05
576	5	L076_5	1643	2.86112145088613e-05	1	0	F	225058	Acidithiobacillaceae	7.73377261161767e-05
576	5	L076_5	1644	2.86112145088613e-05	1	0	G	119977	Acidithiobacillus	7.73377261161767e-05
576	5	L076_5	1645	2.86112145088613e-05	1	1	S	920	Acidithiobacillus ferrooxidans	7.73377261161767e-05
576	5	L076_5	1646	0.00300417752343044	105	0	P	203691	Spirochaetes	0.00812046124219856
576	5	L076_5	1647	0.00300417752343044	105	0	C	203692	Spirochaetia	0.00812046124219856
576	5	L076_5	1648	0.00297556630892158	104	0	O	136	Spirochaetales	0.00804312351608238
576	5	L076_5	1649	0.00297556630892158	104	0	F	137	Spirochaetaceae	0.00804312351608238
576	5	L076_5	1650	0.00297556630892158	104	4	G	157	Treponema	0.00804312351608238
576	5	L076_5	1651	0.00143056072544307	50	1	S	158	Treponema denticola	0.00386688630580884
576	5	L076_5	1653	0.00114444858035445	40	0	S	167	Treponema succinifaciens	0.00309350904464707
576	5	L076_5	1655	0.000200278501562029	7	7	S	1539298	Treponema sp. OMZ 838	0.000541364082813237
576	5	L076_5	1656	8.5833643526584e-05	3	3	S	221027	Treponema putidum	0.00023201317834853
576	5	L076_5	1657	2.86112145088613e-05	1	0	O	1643686	Brachyspirales	7.73377261161767e-05
576	5	L076_5	1658	2.86112145088613e-05	1	0	F	143786	Brachyspiraceae	7.73377261161767e-05
576	5	L076_5	1659	2.86112145088613e-05	1	0	G	29521	Brachyspira	7.73377261161767e-05
576	5	L076_5	1660	2.86112145088613e-05	1	1	S	52584	Brachyspira pilosicoli	7.73377261161767e-05
576	5	L076_5	1661	0.000171667287053168	6	0	P	32066	Fusobacteria	0.00046402635669706
576	5	L076_5	1662	0.000171667287053168	6	0	C	203490	Fusobacteriia	0.00046402635669706
576	5	L076_5	1663	0.000171667287053168	6	0	O	203491	Fusobacteriales	0.00046402635669706
576	5	L076_5	1664	0.000171667287053168	6	5	F	203492	Fusobacteriaceae	0.00046402635669706
576	5	L076_5	1665	2.86112145088613e-05	1	0	G	848	Fusobacterium	7.73377261161767e-05
576	5	L076_5	1666	2.86112145088613e-05	1	1	S	860	Fusobacterium periodonticum	7.73377261161767e-05
576	5	L076_5	1668	0.000143056072544307	5	0	P	74201	Verrucomicrobia	0.000386688630580884
576	5	L076_5	1669	0.000143056072544307	5	0	C	203494	Verrucomicrobiae	0.000386688630580884
576	5	L076_5	1670	0.000143056072544307	5	0	O	48461	Verrucomicrobiales	0.000386688630580884
576	5	L076_5	1671	0.000143056072544307	5	0	F	1647988	Akkermansiaceae	0.000386688630580884
576	5	L076_5	1672	0.000143056072544307	5	0	G	239934	Akkermansia	0.000386688630580884
576	5	L076_5	1673	0.000143056072544307	5	5	S	239935	Akkermansia muciniphila	0.000386688630580884
576	5	L076_5	1674	2.86112145088613e-05	1	0	P	203682	Planctomycetes	7.73377261161767e-05
576	5	L076_5	1675	2.86112145088613e-05	1	0	C	203683	Planctomycetia	7.73377261161767e-05
576	5	L076_5	1676	2.86112145088613e-05	1	0	O	112	Planctomycetales	7.73377261161767e-05
576	5	L076_5	1677	2.86112145088613e-05	1	0	F	126	Planctomycetaceae	7.73377261161767e-05
576	5	L076_5	1678	2.86112145088613e-05	1	0	G	118	Planctomyces	7.73377261161767e-05
576	5	L076_5	1679	2.86112145088613e-05	1	1	S	1632864	Planctomyces sp. SH-PL14	7.73377261161767e-05
576	5	L076_5	1680	0.000143056072544307	5	0	P	508458	Synergistetes	0.000386688630580884
576	5	L076_5	1681	0.000143056072544307	5	0	C	649775	Synergistia	0.000386688630580884
576	5	L076_5	1682	0.000143056072544307	5	0	O	649776	Synergistales	0.000386688630580884
576	5	L076_5	1683	0.000143056072544307	5	0	F	649777	Synergistaceae	0.000386688630580884
576	5	L076_5	1684	0.000143056072544307	5	0	G	508459	Cloacibacillus	0.000386688630580884
576	5	L076_5	1685	0.000143056072544307	5	5	S	1197717	Cloacibacillus porcorum	0.000386688630580884
576	5	L076_5	1686	2.86112145088613e-05	1	0	P	67814	Caldiserica	7.73377261161767e-05
576	5	L076_5	1687	2.86112145088613e-05	1	0	C	693071	Caldisericia	7.73377261161767e-05
576	5	L076_5	1688	2.86112145088613e-05	1	0	O	693072	Caldisericales	7.73377261161767e-05
576	5	L076_5	1689	2.86112145088613e-05	1	0	F	693073	Caldisericaceae	7.73377261161767e-05
576	5	L076_5	1690	2.86112145088613e-05	1	0	G	693074	Caldisericum	7.73377261161767e-05
576	5	L076_5	1691	2.86112145088613e-05	1	0	S	693075	Caldisericum exile	7.73377261161767e-05
576	5	L076_5	1693	2.86112145088613e-05	1	0	P	74152	Elusimicrobia	7.73377261161767e-05
576	5	L076_5	1694	2.86112145088613e-05	1	0	C	447830	Endomicrobia	7.73377261161767e-05
576	5	L076_5	1695	2.86112145088613e-05	1	0	O	1783344	Endomicrobiales	7.73377261161767e-05
576	5	L076_5	1696	2.86112145088613e-05	1	0	F	1783343	Endomicrobiaceae	7.73377261161767e-05
576	5	L076_5	1697	2.86112145088613e-05	1	0	G	1408194	Endomicrobium	7.73377261161767e-05
576	5	L076_5	1698	2.86112145088613e-05	1	1	S	1408281	Endomicrobium proavitum	7.73377261161767e-05
576	5	L076_5	1699	2.86112145088613e-05	1	0	P	200918	Thermotogae	7.73377261161767e-05
576	5	L076_5	1700	2.86112145088613e-05	1	0	C	188708	Thermotogae	7.73377261161767e-05
576	5	L076_5	1701	2.86112145088613e-05	1	0	O	1643947	Petrotogales	7.73377261161767e-05
576	5	L076_5	1703	2.86112145088613e-05	1	0	G	28236	Petrotoga	7.73377261161767e-05
576	5	L076_5	1704	2.86112145088613e-05	1	0	S	69499	Petrotoga mobilis	7.73377261161767e-05
576	5	L076_5	1706	0.000829725220756978	29	0	D	10239	Viruses	0.00224279405736913
576	5	L076_5	1708	0.000801114006248117	28	0	O	28883	Caudovirales	0.00216545633125295
576	5	L076_5	1709	0.000772502791739256	27	0	F	10699	Siphoviridae	0.00208811860513677
576	5	L076_5	1711	0.000400557003124059	14	14	S	99179	Bacteroides phage B40-8	0.00108272816562647
576	5	L076_5	1712	0.000200278501562029	7	7	S	1105171	Bacteroides phage B124-14	0.000541364082813237
576	5	L076_5	1713	2.86112145088613e-05	1	1	S	1747326	Enterococcus phage vB_EfaS_IME197	7.73377261161767e-05
576	5	L076_5	1714	5.72224290177226e-05	2	0	G	1623304	Sfi21dt1virus	0.000154675452232353
576	5	L076_5	1715	2.86112145088613e-05	1	1	S	72638	Streptococcus virus Sfi19	7.73377261161767e-05
576	5	L076_5	1716	2.86112145088613e-05	1	1	S	90410	Streptococcus virus DT1	7.73377261161767e-05
576	5	L076_5	1717	2.86112145088613e-05	1	0	F	10662	Myoviridae	7.73377261161767e-05
576	5	L076_5	1719	2.86112145088613e-05	1	1	G	1198140	Felixo1virus	7.73377261161767e-05
576	5	L076_5	1720	2.86112145088613e-05	1	0	F	10508	Adenoviridae	7.73377261161767e-05
576	5	L076_5	1721	2.86112145088613e-05	1	0	G	10509	Mastadenovirus	7.73377261161767e-05
576	5	L076_5	1722	2.86112145088613e-05	1	1	S	129951	Human mastadenovirus C	7.73377261161767e-05
576	6	L076_6	0	100	3492961	0	-	50000	total	280.051200313007
576	6	L076_6	1	64.2922437439181	2245703	2245703	U	0	unclassified	180.051200313007
576	6	L076_6	2	35.7077562560819	1247258	261	R	1	root	100
576	6	L076_6	4	35.689032886425	1246604	7481	D	2	Bacteria	99.9475649785369
576	6	L076_6	7	20.4255071843058	713455	2881	P	976	Bacteroidetes	57.2018780396678
576	6	L076_6	8	20.2874581193434	708633	49	C	200643	Bacteroidia	56.8152699762198
576	6	L076_6	9	20.2860266690639	708583	49745	O	171549	Bacteroidales	56.81126118253
576	6	L076_6	10	17.7078988285297	618530	0	F	815	Bacteroidaceae	49.5911832195103
576	6	L076_6	11	17.7078988285297	618530	25738	G	816	Bacteroides	49.5911832195103
576	6	L076_6	12	6.8630597364242	239724	239463	S	28116	Bacteroides ovatus	19.2200811700546
576	6	L076_6	14	5.68511930136065	198579	0	S	357276	Bacteroides dorei	15.9212448426869
576	6	L076_6	16	1.42827245995589	49889	28828	S	821	Bacteroides vulgatus	3.99989416784659
576	6	L076_6	18	0.849937918001375	29688	29688	S	246787	Bacteroides cellulosilyticus	2.38026134127823
576	6	L076_6	19	0.745499305603469	26040	26040	S	1796613	Bacteroides caecimuris	2.08777975366765
576	6	L076_6	20	0.682257832251777	23831	19423	S	817	Bacteroides fragilis	1.9106712484506
576	6	L076_6	24	0.332497270940042	11614	6573	S	818	Bacteroides thetaiotaomicron	0.931162598275577
576	6	L076_6	26	0.132466408872014	4627	0	S	290053	Bacteroides helcogenes	0.370973768057611
576	6	L076_6	28	0.0967946679049666	3381	0	S	376805	Bacteroides salanitronis	0.271074629306848
576	6	L076_6	30	0.081077343835216	2832	2832	S	47678	Bacteroides caccae	0.227058074592426
576	6	L076_6	31	0.0508451139305592	1776	1776	S	28113	Bacteroides heparinolyticus	0.142392351863047
576	6	L076_6	32	0.0205842550203108	719	719	S	28119	Bacteroides zoogleoformans	0.0576464532598709
576	6	L076_6	33	0.00263386851442086	92	0	S	151276	Bacteroides coprosuis	0.00737618038930197
576	6	L076_6	35	0.722452956102287	25235	2	F	171550	Rikenellaceae	2.02323817526125
576	6	L076_6	36	0.722252553063146	25228	1609	G	239759	Alistipes	2.02267694414468
576	6	L076_6	37	0.575213980345042	20092	0	S	328814	Alistipes shahii	1.61089365632451
576	6	L076_6	39	0.10097450272133	3527	0	S	214856	Alistipes finegoldii	0.282780306881175
576	6	L076_6	41	0.000143145027957655	5	0	G	1611681	Mucinivorans	0.000400879368983803
576	6	L076_6	42	0.000143145027957655	5	5	S	1433126	Mucinivorans hirudinis	0.000400879368983803
576	6	L076_6	43	0.276241274952683	9649	0	F	1853231	Odoribacteraceae	0.773617006264943
576	6	L076_6	44	0.276241274952683	9649	0	G	283168	Odoribacter	0.773617006264943
576	6	L076_6	45	0.276241274952683	9649	9641	S	28118	Odoribacter splanchnicus	0.773617006264943
576	6	L076_6	47	0.123505530121865	4314	9	F	2005525	Tannerellaceae	0.345878719559225
576	6	L076_6	48	0.120012791439698	4192	446	G	375288	Parabacteroides	0.33609726295602
576	6	L076_6	49	0.0805620217345685	2814	2814	S	2025876	Parabacteroides sp. CT06	0.225614908864084
576	6	L076_6	50	0.026682233211307	932	0	S	823	Parabacteroides distasonis	0.0747239143785808
576	6	L076_6	52	0.00323507763184301	113	29	G	195950	Tannerella	0.00905987373903394
576	6	L076_6	53	0.00214717541936483	75	75	S	712710	Tannerella sp. oral taxon HOT-286	0.00601319053475704
576	6	L076_6	54	0.00025766105032378	9	8	S	28112	Tannerella forsythia	0.000721582864170845
576	6	L076_6	56	0.0200975619252548	702	0	F	171552	Prevotellaceae	0.0562834634053259
576	6	L076_6	57	0.0200975619252548	702	76	G	838	Prevotella	0.0562834634053259
576	6	L076_6	58	0.00979111991230363	342	342	S	28131	Prevotella intermedia	0.0274201488384921
576	6	L076_6	59	0.00412257680518048	144	0	S	52227	Prevotella dentalis	0.0115453258267335
576	6	L076_6	61	0.00140282127398502	49	49	S	76123	Prevotella enoeca	0.00392861781604127
576	6	L076_6	62	0.00108790221247818	38	0	S	589436	Prevotella fusca	0.0030466832042769
576	6	L076_6	64	0.000830241162154401	29	0	S	839	Prevotella ruminicola	0.00232510034010606
576	6	L076_6	66	0.000486693095056028	17	0	S	652716	Prevotella sp. oral taxon 299	0.00136298985454493
576	6	L076_6	68	0.000171774033549186	6	0	S	28129	Prevotella denticola	0.000481055242780563
576	6	L076_6	70	2.86290055915311e-05	1	0	S	589437	Prevotella scopos	8.01758737967606e-05
576	6	L076_6	72	0.00546814006798244	191	0	F	2005519	Barnesiellaceae	0.0153135918951813
576	6	L076_6	73	0.00546814006798244	191	0	G	397864	Barnesiella	0.0153135918951813
576	6	L076_6	74	0.00546814006798244	191	0	S	397865	Barnesiella viscericola	0.0153135918951813
576	6	L076_6	76	0.00314919061506842	110	0	F	2005473	Muribaculaceae	0.00881934611764366
576	6	L076_6	77	0.00314919061506842	110	0	G	1918540	Muribaculum	0.00881934611764366
576	6	L076_6	78	0.00314919061506842	110	110	S	1796646	Muribaculum intestinale	0.00881934611764366
576	6	L076_6	79	0.00143145027957655	50	3	F	171551	Porphyromonadaceae	0.00400879368983803
576	6	L076_6	80	0.00080161215656287	28	3	G	836	Porphyromonas	0.0022449244663093
576	6	L076_6	81	0.000372177072689904	13	0	S	28123	Porphyromonas asaccharolytica	0.00104228635935789
576	6	L076_6	83	0.00025766105032378	9	9	S	837	Porphyromonas gingivalis	0.000721582864170845
576	6	L076_6	84	8.58870167745932e-05	3	3	S	393921	Porphyromonas crevioricanis	0.000240527621390282
576	6	L076_6	85	0.000486693095056028	17	0	G	1784836	Fermentimonas	0.00136298985454493
576	6	L076_6	86	0.000486693095056028	17	17	S	1562970	Fermentimonas caenicola	0.00136298985454493
576	6	L076_6	87	5.72580111830622e-05	2	0	G	307628	Petrimonas	0.000160351747593521
576	6	L076_6	88	5.72580111830622e-05	2	2	S	1642646	Petrimonas mucosa	0.000160351747593521
576	6	L076_6	90	0.00111653121806971	39	0	G	511434	Candidatus Azobacteroides	0.00312685907807366
576	6	L076_6	91	0.00111653121806971	39	2	S	511435	Candidatus Azobacteroides pseudotrichonymphae	0.00312685907807366
576	6	L076_6	94	0.000114516022366124	4	4	S	1400053	Bacteroidales bacterium CF	0.000320703495187042
576	6	L076_6	95	0.000314919061506842	11	0	F	2005523	Paludibacteraceae	0.000881934611764366
576	6	L076_6	96	0.000314919061506842	11	0	G	346096	Paludibacter	0.000881934611764366
576	6	L076_6	97	0.000314919061506842	11	0	S	185300	Paludibacter propionicigenes	0.000881934611764366
576	6	L076_6	99	8.58870167745932e-05	3	0	F	2005520	Dysgonamonadaceae	0.000240527621390282
576	6	L076_6	100	8.58870167745932e-05	3	0	G	294702	Proteiniphilum	0.000240527621390282
576	6	L076_6	101	8.58870167745932e-05	3	3	S	1642647	Proteiniphilum saccharofermentans	0.000240527621390282
576	6	L076_6	102	2.86290055915311e-05	1	0	O	1970189	Marinilabiliales	8.01758737967606e-05
576	6	L076_6	103	2.86290055915311e-05	1	0	F	1573805	Marinifilaceae	8.01758737967606e-05
576	6	L076_6	105	2.86290055915311e-05	1	1	S	1717717	Marinifilaceae bacterium SPP2	8.01758737967606e-05
576	6	L076_6	106	0.0549963197413312	1921	0	C	117743	Flavobacteriia	0.154017853563577
576	6	L076_6	107	0.0549963197413312	1921	0	O	200644	Flavobacteriales	0.154017853563577
576	6	L076_6	108	0.0548818037189651	1917	17	F	49546	Flavobacteriaceae	0.15369715006839
576	6	L076_6	109	0.0516467260871221	1804	0	G	28250	Ornithobacterium	0.144637276329356
576	6	L076_6	110	0.0516467260871221	1804	0	S	28251	Ornithobacterium rhinotracheale	0.144637276329356
576	6	L076_6	112	0.00146007928516809	51	0	G	34084	Riemerella	0.00408896956363479
576	6	L076_6	113	0.00146007928516809	51	0	S	34085	Riemerella anatipestifer	0.00408896956363479
576	6	L076_6	116	0.00103064420129512	36	0	G	76831	Myroides	0.00288633145668338
576	6	L076_6	117	0.00100201519570359	35	35	S	76832	Myroides odoratimimus	0.00280615558288662
576	6	L076_6	118	2.86290055915311e-05	1	1	S	1583100	Myroides sp. A21	8.01758737967606e-05
576	6	L076_6	119	8.58870167745932e-05	3	0	G	1209327	Flavivirga	0.000240527621390282
576	6	L076_6	120	8.58870167745932e-05	3	3	S	1803846	Flavivirga eckloniae	0.000240527621390282
576	6	L076_6	121	2.86290055915311e-05	1	0	G	393005	Tamlana	8.01758737967606e-05
576	6	L076_6	122	2.86290055915311e-05	1	1	S	2069432	Tamlana sp. UJ94	8.01758737967606e-05
576	6	L076_6	123	2.86290055915311e-05	1	1	G	52959	Polaribacter	8.01758737967606e-05
576	6	L076_6	124	2.86290055915311e-05	1	0	G	59732	Chryseobacterium	8.01758737967606e-05
576	6	L076_6	125	2.86290055915311e-05	1	1	S	2015076	Chryseobacterium sp. T16E-39	8.01758737967606e-05
576	6	L076_6	126	2.86290055915311e-05	1	0	G	237	Flavobacterium	8.01758737967606e-05
576	6	L076_6	127	2.86290055915311e-05	1	1	S	2172098	Flavobacterium sp. HYN0049	8.01758737967606e-05
576	6	L076_6	128	2.86290055915311e-05	1	0	G	112040	Zobellia	8.01758737967606e-05
576	6	L076_6	129	2.86290055915311e-05	1	1	S	63186	Zobellia galactanivorans	8.01758737967606e-05
576	6	L076_6	130	2.86290055915311e-05	1	0	G	111500	Muricauda	8.01758737967606e-05
576	6	L076_6	131	2.86290055915311e-05	1	0	S	111501	Muricauda ruestringensis	8.01758737967606e-05
576	6	L076_6	133	8.58870167745932e-05	3	0	F	39782	Blattabacteriaceae	0.000240527621390282
576	6	L076_6	134	8.58870167745932e-05	3	0	G	34098	Blattabacterium	0.000240527621390282
576	6	L076_6	135	8.58870167745932e-05	3	0	S	367806	Blattabacterium sp. (Blatta orientalis)	0.000240527621390282
576	6	L076_6	137	2.86290055915311e-05	1	0	F	246874	Cryomorphaceae	8.01758737967606e-05
576	6	L076_6	138	2.86290055915311e-05	1	0	G	267986	Owenweeksia	8.01758737967606e-05
576	6	L076_6	139	2.86290055915311e-05	1	0	S	253245	Owenweeksia hongkongensis	8.01758737967606e-05
576	6	L076_6	141	0.000515322100647559	18	0	C	768503	Cytophagia	0.00144316572834169
576	6	L076_6	142	0.000515322100647559	18	0	O	768507	Cytophagales	0.00144316572834169
576	6	L076_6	143	0.00025766105032378	9	0	F	89373	Cytophagaceae	0.000721582864170845
576	6	L076_6	144	0.000229032044732249	8	0	G	105	Runella	0.000641406990374085
576	6	L076_6	145	0.000171774033549186	6	0	S	106	Runella slithyformis	0.000481055242780563
576	6	L076_6	147	5.72580111830622e-05	2	2	S	2259595	Runella sp. HYN0085	0.000160351747593521
576	6	L076_6	148	2.86290055915311e-05	1	0	G	107	Spirosoma	8.01758737967606e-05
576	6	L076_6	149	2.86290055915311e-05	1	1	S	1379870	Spirosoma radiotolerans	8.01758737967606e-05
576	6	L076_6	150	0.000143145027957655	5	0	F	1853232	Hymenobacteraceae	0.000400879368983803
576	6	L076_6	151	0.000143145027957655	5	1	G	89966	Hymenobacter	0.000400879368983803
576	6	L076_6	152	8.58870167745932e-05	3	0	S	1446467	Hymenobacter swuensis	0.000240527621390282
576	6	L076_6	154	2.86290055915311e-05	1	1	S	1484116	Hymenobacter sp. PAMC 26554	8.01758737967606e-05
576	6	L076_6	155	8.58870167745932e-05	3	0	F	563798	Cyclobacteriaceae	0.000240527621390282
576	6	L076_6	156	8.58870167745932e-05	3	0	G	280472	Aquiflexum	0.000240527621390282
576	6	L076_6	157	8.58870167745932e-05	3	0	S	280473	Aquiflexum balticum	0.000240527621390282
576	6	L076_6	161	2.86290055915311e-05	1	1	S	1945892	Cytophagales bacterium TFI 002	8.01758737967606e-05
576	6	L076_6	162	5.72580111830622e-05	2	0	C	1853228	Chitinophagia	0.000160351747593521
576	6	L076_6	163	5.72580111830622e-05	2	0	O	1853229	Chitinophagales	0.000160351747593521
576	6	L076_6	164	5.72580111830622e-05	2	0	F	563835	Chitinophagaceae	0.000160351747593521
576	6	L076_6	165	2.86290055915311e-05	1	0	G	79328	Chitinophaga	8.01758737967606e-05
576	6	L076_6	166	2.86290055915311e-05	1	1	S	2029983	Chitinophaga caeni	8.01758737967606e-05
576	6	L076_6	167	2.86290055915311e-05	1	0	G	354354	Niastella	8.01758737967606e-05
576	6	L076_6	168	2.86290055915311e-05	1	0	S	354356	Niastella koreensis	8.01758737967606e-05
576	6	L076_6	171	12.2752300984752	428769	3727	P	1239	Firmicutes	34.3769292319632
576	6	L076_6	172	11.4354841064644	399437	23	C	186801	Clostridia	32.0252105017567
576	6	L076_6	173	11.4343389462407	399397	8796	O	186802	Clostridiales	32.0220034668048
576	6	L076_6	174	6.20098535311445	216598	711	F	541000	Ruminococcaceae	17.3659339126307
576	6	L076_6	175	6.14764951569743	214735	0	G	216851	Faecalibacterium	17.2165662597474
576	6	L076_6	176	6.14764951569743	214735	214735	S	853	Faecalibacterium prausnitzii	17.2165662597474
576	6	L076_6	177	0.0200689329196633	701	142	G	1263	Ruminococcus	0.0562032875315292
576	6	L076_6	178	0.00984837792348669	344	344	S	1160721	Ruminococcus bicirculans	0.0275805005860856
576	6	L076_6	179	0.00463789890582804	162	0	S	1161942	Ruminococcus champanellensis	0.0129884915550752
576	6	L076_6	181	0.00151733729635115	53	0	S	1264	Ruminococcus albus	0.00424932131122831
576	6	L076_6	184	0.00586894614626387	205	205	S	1572656	Ruminococcaceae bacterium CPB6	0.0164360541283359
576	6	L076_6	185	0.00337822265980067	118	0	G	253238	Ethanoligenens	0.00946075310801775
576	6	L076_6	186	0.00337822265980067	118	0	S	253239	Ethanoligenens harbinense	0.00946075310801775
576	6	L076_6	188	0.00220443343054789	77	0	G	1508657	Ruminiclostridium	0.00617354228235056
576	6	L076_6	189	0.0012883052516189	45	45	S	29343	Clostridium cellulosi	0.00360791432085423
576	6	L076_6	190	0.000400806078281435	14	0	S	288965	Clostridium clariflavum	0.00112246223315465
576	6	L076_6	192	0.000314919061506842	11	11	S	1510	Clostridium stercorarium	0.000881934611764366
576	6	L076_6	193	0.000114516022366124	4	4	S	84032	Clostridium thermosuccinogenes	0.000320703495187042
576	6	L076_6	194	2.86290055915311e-05	1	1	S	1515	Ruminiclostridium thermocellum	8.01758737967606e-05
576	6	L076_6	195	2.86290055915311e-05	1	0	S	1521	Clostridium cellulolyticum	8.01758737967606e-05
576	6	L076_6	197	2.86290055915311e-05	1	1	S	1834198	Ruminiclostridium sp. KB18	8.01758737967606e-05
576	6	L076_6	198	0.00125967624602737	44	0	G	1637257	Mageeibacillus	0.00352773844705747
576	6	L076_6	199	0.00125967624602737	44	0	S	884684	Mageeibacillus indolicus	0.00352773844705747
576	6	L076_6	201	0.000200403039140718	7	0	G	236752	Fastidiosipila	0.000561231116577324
576	6	L076_6	202	0.000200403039140718	7	7	S	236753	Fastidiosipila sanguinis	0.000561231116577324
576	6	L076_6	203	3.77613720851736	131899	2242	F	186803	Lachnospiraceae	10.5751175779189
576	6	L076_6	205	2.30205833961501	80410	0	S	39491	Eubacterium rectale	6.44694201199752
576	6	L076_6	207	0.00157459530753421	55	55	S	712991	Lachnospiraceae bacterium oral taxon 500	0.00440967305882183
576	6	L076_6	208	0.490443494788519	17131	0	G	841	Roseburia	1.37349289401231
576	6	L076_6	209	0.490443494788519	17131	0	S	301301	Roseburia hominis	1.37349289401231
576	6	L076_6	211	0.407133088517164	14221	600	G	1506553	Lachnoclostridium	1.14018110126373
576	6	L076_6	212	0.268940878526843	9394	9394	S	208479	Clostridium bolteae	0.753172158446769
576	6	L076_6	213	0.0565422860432739	1975	1975	S	1834196	Lachnoclostridium sp. YL32	0.158347350748602
576	6	L076_6	214	0.050243904813137	1755	1755	S	1871021	Lachnoclostridium phocaeense	0.140708658513315
576	6	L076_6	215	0.00853144366627626	298	0	S	84030	Clostridium saccharolyticum	0.0238924103914347
576	6	L076_6	217	0.00380765774367363	133	0	S	66219	Lachnoclostridium phytofermentans	0.0106633912149692
576	6	L076_6	219	0.00188951436904105	66	0	S	29370	Clostridium sphenoides	0.0052916076705862
576	6	L076_6	221	0.364876676264064	12745	0	G	207244	Anaerostipes	1.02184151153971
576	6	L076_6	222	0.364876676264064	12745	12745	S	649756	Anaerostipes hadrus	1.02184151153971
576	6	L076_6	223	0.129803911352002	4534	1270	G	572511	Blautia	0.363517411794512
576	6	L076_6	224	0.0572866401886537	2001	0	S	1322	Blautia hansenii	0.160431923467318
576	6	L076_6	226	0.0344406937266119	1203	1203	S	1912897	Blautia sp. N6H1-15	0.096451576177503
576	6	L076_6	227	0.00140282127398502	49	49	S	1796616	Blautia sp. YL58	0.00392861781604127
576	6	L076_6	228	0.000314919061506842	11	11	S	1532	Blautia coccoides	0.000881934611764366
576	6	L076_6	229	0.00939031383402219	328	98	G	830	Butyrivibrio	0.0262976866053375
576	6	L076_6	230	0.00372177072689904	130	130	S	831	Butyrivibrio fibrisolvens	0.0104228635935789
576	6	L076_6	231	0.00260523950882933	91	91	S	185008	Butyrivibrio hungatei	0.00729600451550521
576	6	L076_6	232	0.00025766105032378	9	0	S	43305	Butyrivibrio proteoclasticus	0.000721582864170845
576	6	L076_6	234	0.00280564254797005	98	0	G	1663717	Herbinix	0.00785723563208254
576	6	L076_6	235	0.00280564254797005	98	98	S	1679721	Herbinix luporum	0.00785723563208254
576	6	L076_6	236	0.00263386851442086	92	0	G	2039240	Anaerotignum	0.00737618038930197
576	6	L076_6	237	0.00263386851442086	92	0	S	28446	Anaerotignum propionicum	0.00737618038930197
576	6	L076_6	239	0.00123104724043584	43	0	G	698776	Cellulosilyticum	0.0034475625732607
576	6	L076_6	240	0.00123104724043584	43	0	S	29360	Cellulosilyticum lentocellum	0.0034475625732607
576	6	L076_6	242	0.428261294643713	14959	4	F	186806	Eubacteriaceae	1.19935089612574
576	6	L076_6	243	0.427774601548657	14942	54	G	1730	Eubacterium	1.1979879062712
576	6	L076_6	244	0.359351278184898	12552	12552	S	39488	Eubacterium hallii	1.00636756789694
576	6	L076_6	245	0.0538797885232615	1882	0	S	39485	Eubacterium eligens	0.150890994485503
576	6	L076_6	247	0.0097624909067121	341	104	S	1736	Eubacterium limosum	0.0273399729646954
576	6	L076_6	249	0.00323507763184301	113	0	S	29322	Eubacterium cellulosolvens	0.00905987373903394
576	6	L076_6	251	0.000372177072689904	13	6	G	33951	Acetobacterium	0.00104228635935789
576	6	L076_6	252	0.000171774033549186	6	6	S	2184575	Acetobacterium sp. KB-1	0.000481055242780563
576	6	L076_6	253	2.86290055915311e-05	1	0	S	33952	Acetobacterium woodii	8.01758737967606e-05
576	6	L076_6	256	0.284314654529495	9931	0	G	2039302	Monoglobus	0.796226602675629
576	6	L076_6	257	0.284314654529495	9931	9931	S	1981510	Monoglobus pectinilyticus	0.796226602675629
576	6	L076_6	258	0.0856866137354525	2993	0	G	1392389	Intestinimonas	0.239966390273704
576	6	L076_6	259	0.0856866137354525	2993	2993	S	1297617	Intestinimonas butyriciproducens	0.239966390273704
576	6	L076_6	260	0.0482685034273214	1686	0	G	946234	Flavonifractor	0.135176523221338
576	6	L076_6	261	0.0482685034273214	1686	1686	S	292800	Flavonifractor plautii	0.135176523221338
576	6	L076_6	262	0.261611853095411	9138	8	F	186804	Peptostreptococcaceae	0.732647134754798
576	6	L076_6	263	0.259006613586582	9047	0	G	1870884	Clostridioides	0.725351130239293
576	6	L076_6	264	0.259006613586582	9047	6733	S	1496	Clostridioides difficile	0.725351130239293
576	6	L076_6	268	0.00183225635785799	64	0	G	1849828	Paeniclostridium	0.00513125592299268
576	6	L076_6	269	0.00183225635785799	64	64	S	1505	Paeniclostridium sordellii	0.00513125592299268
576	6	L076_6	270	0.00025766105032378	9	0	G	44259	Filifactor	0.000721582864170845
576	6	L076_6	271	0.00025766105032378	9	0	S	143361	Filifactor alocis	0.000721582864170845
576	6	L076_6	273	0.000200403039140718	7	0	G	186831	Acetoanaerobium	0.000561231116577324
576	6	L076_6	274	0.000200403039140718	7	7	S	1511	Acetoanaerobium sticklandii	0.000561231116577324
576	6	L076_6	276	8.58870167745932e-05	3	3	S	2081703	Peptostreptococcaceae bacterium oral taxon 929	0.000240527621390282
576	6	L076_6	277	0.0528205153163748	1845	17	F	31979	Clostridiaceae	0.147924487155023
576	6	L076_6	278	0.0353568219055409	1235	0	G	1981033	Mordavella	0.0990172041389993
576	6	L076_6	279	0.0353568219055409	1235	1235	S	2086584	Mordavella sp. Marseille-P3756	0.0990172041389993
576	6	L076_6	280	0.0160322431312574	560	66	G	1485	Clostridium	0.0448984893261859
576	6	L076_6	281	0.00959071687316291	335	335	S	1042156	Clostridium sp. SY8519	0.0268589177219148
576	6	L076_6	282	0.00137419226839349	48	48	S	1502	Clostridium perfringens	0.00384844194224451
576	6	L076_6	283	0.000830241162154401	29	29	S	46867	Clostridium chauvoei	0.00232510034010606
576	6	L076_6	284	0.000601209117422153	21	20	S	1491	Clostridium botulinum	0.00168369334973197
576	6	L076_6	286	0.000314919061506842	11	10	S	1561	Clostridium baratii	0.000881934611764366
576	6	L076_6	288	0.00025766105032378	9	9	S	1497	Clostridium formicaceticum	0.000721582864170845
576	6	L076_6	289	0.000229032044732249	8	1	S	1513	Clostridium tetani	0.000641406990374085
576	6	L076_6	291	0.000143145027957655	5	0	S	238834	Clostridium estertheticum	0.000400879368983803
576	6	L076_6	293	0.000143145027957655	5	5	S	29341	Clostridium argentinense	0.000400879368983803
576	6	L076_6	294	0.000114516022366124	4	4	S	1216932	Clostridium bornimense	0.000320703495187042
576	6	L076_6	295	0.000114516022366124	4	4	S	394958	Clostridium taeniosporum	0.000320703495187042
576	6	L076_6	296	8.58870167745932e-05	3	3	S	1534	Clostridium kluyveri	0.000240527621390282
576	6	L076_6	297	8.58870167745932e-05	3	3	S	1492	Clostridium butyricum	0.000240527621390282
576	6	L076_6	298	5.72580111830622e-05	2	2	S	169679	Clostridium saccharobutylicum	0.000160351747593521
576	6	L076_6	299	5.72580111830622e-05	2	2	S	1494	Clostridium cochlearium	0.000160351747593521
576	6	L076_6	300	5.72580111830622e-05	2	0	S	1493	Clostridium cellulovorans	0.000160351747593521
576	6	L076_6	302	2.86290055915311e-05	1	1	S	1501	Clostridium pasteurianum	8.01758737967606e-05
576	6	L076_6	303	2.86290055915311e-05	1	1	S	641107	Clostridium sp. DL-VIII	8.01758737967606e-05
576	6	L076_6	304	2.86290055915311e-05	1	1	S	1520	Clostridium beijerinckii	8.01758737967606e-05
576	6	L076_6	305	0.000372177072689904	13	0	G	390805	Geosporobacter	0.00104228635935789
576	6	L076_6	306	0.000372177072689904	13	13	S	1424294	Geosporobacter ferrireducens	0.00104228635935789
576	6	L076_6	307	0.000229032044732249	8	7	G	49082	Candidatus Arthromitus	0.000641406990374085
576	6	L076_6	308	2.86290055915311e-05	1	1	S	1508644	Candidatus Arthromitus sp. SFB-mouse-NL	8.01758737967606e-05
576	6	L076_6	309	0.000229032044732249	8	0	G	114627	Alkaliphilus	0.000641406990374085
576	6	L076_6	310	0.000200403039140718	7	0	S	461876	Alkaliphilus oremlandii	0.000561231116577324
576	6	L076_6	312	2.86290055915311e-05	1	0	S	208226	Alkaliphilus metalliredigens	8.01758737967606e-05
576	6	L076_6	315	0.000114516022366124	4	4	S	2082193	Clostridiaceae bacterium 14S0207	0.000320703495187042
576	6	L076_6	316	0.0286862636027141	1002	0	F	990719	Christensenellaceae	0.0803362255443541
576	6	L076_6	317	0.0286862636027141	1002	0	G	990721	Christensenella	0.0803362255443541
576	6	L076_6	318	0.0286862636027141	1002	1002	S	1805714	Christensenella massiliensis	0.0803362255443541
576	6	L076_6	319	0.00658467128605215	230	0	F	216572	Oscillospiraceae	0.0184404509732549
576	6	L076_6	320	0.00658467128605215	230	0	G	459786	Oscillibacter	0.0184404509732549
576	6	L076_6	321	0.00658467128605215	230	0	S	351091	Oscillibacter valericigenes	0.0184404509732549
576	6	L076_6	324	0.00251935249205474	88	2	F	543314	Clostridiales Family XIII. Incertae Sedis	0.00705547689411493
576	6	L076_6	325	0.0021185464137733	74	1	G	86331	Mogibacterium	0.00593301466096028
576	6	L076_6	326	0.00203265939699871	71	71	S	114527	Mogibacterium diversum	0.00569248703957
576	6	L076_6	327	5.72580111830622e-05	2	2	S	86332	Mogibacterium pumilum	0.000160351747593521
576	6	L076_6	328	0.000343548067098373	12	0	S	143393	Eubacterium sulci	0.000962110485561127
576	6	L076_6	330	0.000114516022366124	4	0	F	539000	Clostridiales Family XVII. Incertae Sedis	0.000320703495187042
576	6	L076_6	331	0.000114516022366124	4	0	G	73918	Thermaerobacter	0.000320703495187042
576	6	L076_6	332	0.000114516022366124	4	0	S	73919	Thermaerobacter marianensis	0.000320703495187042
576	6	L076_6	334	2.86290055915311e-05	1	0	F	543347	Clostridiales Family XVI. Incertae Sedis	8.01758737967606e-05
576	6	L076_6	335	2.86290055915311e-05	1	0	G	178898	Carboxydocella	8.01758737967606e-05
576	6	L076_6	336	2.86290055915311e-05	1	1	S	178899	Carboxydocella thermautotrophica	8.01758737967606e-05
576	6	L076_6	337	0.00105927320688665	37	6	F	186807	Peptococcaceae	0.00296650733048014
576	6	L076_6	338	0.000400806078281435	14	0	G	51514	Dehalobacterium	0.00112246223315465
576	6	L076_6	339	0.000400806078281435	14	14	S	51515	Dehalobacterium formicoaceticum	0.00112246223315465
576	6	L076_6	340	0.000229032044732249	8	3	G	36853	Desulfitobacterium	0.000641406990374085
576	6	L076_6	341	5.72580111830622e-05	2	0	S	142877	Desulfitobacterium metallireducens	0.000160351747593521
576	6	L076_6	343	5.72580111830622e-05	2	0	S	233055	Desulfitobacterium dichloroeliminans	0.000160351747593521
576	6	L076_6	345	2.86290055915311e-05	1	1	S	49338	Desulfitobacterium hafniense	8.01758737967606e-05
576	6	L076_6	346	0.000114516022366124	4	4	G	56112	Dehalobacter	0.000320703495187042
576	6	L076_6	347	5.72580111830622e-05	2	0	G	1562	Desulfotomaculum	0.000160351747593521
576	6	L076_6	348	2.86290055915311e-05	1	0	S	1564	Desulfotomaculum ruminis	8.01758737967606e-05
576	6	L076_6	350	2.86290055915311e-05	1	0	S	59610	Desulfotomaculum reducens	8.01758737967606e-05
576	6	L076_6	352	5.72580111830622e-05	2	0	G	278993	Thermincola	0.000160351747593521
576	6	L076_6	353	5.72580111830622e-05	2	0	S	863643	Thermincola potens	0.000160351747593521
576	6	L076_6	355	2.86290055915311e-05	1	1	G	79206	Desulfosporosinus	8.01758737967606e-05
576	6	L076_6	356	0.000372177072689904	13	0	F	31984	Heliobacteriaceae	0.00104228635935789
576	6	L076_6	357	0.000372177072689904	13	0	G	2697	Heliobacterium	0.00104228635935789
576	6	L076_6	358	0.000372177072689904	13	0	S	35701	Heliobacterium modesticaldum	0.00104228635935789
576	6	L076_6	360	0.000314919061506842	11	2	F	68298	Syntrophomonadaceae	0.000881934611764366
576	6	L076_6	361	0.000229032044732249	8	0	G	862	Syntrophomonas	0.000641406990374085
576	6	L076_6	362	0.000229032044732249	8	0	S	863	Syntrophomonas wolfei	0.000641406990374085
576	6	L076_6	365	2.86290055915311e-05	1	0	G	129001	Syntrophothermus	8.01758737967606e-05
576	6	L076_6	366	2.86290055915311e-05	1	0	S	86170	Syntrophothermus lipocalidus	8.01758737967606e-05
576	6	L076_6	368	5.72580111830622e-05	2	0	F	543349	Symbiobacteriaceae	0.000160351747593521
576	6	L076_6	369	5.72580111830622e-05	2	0	G	2733	Symbiobacterium	0.000160351747593521
576	6	L076_6	370	5.72580111830622e-05	2	0	S	2734	Symbiobacterium thermophilum	0.000160351747593521
576	6	L076_6	372	0.000429435083872966	15	0	O	68295	Thermoanaerobacterales	0.00120263810695141
576	6	L076_6	373	0.000229032044732249	8	0	F	543371	Thermoanaerobacterales Family III. Incertae Sedis	0.000641406990374085
576	6	L076_6	374	8.58870167745932e-05	3	0	G	28895	Thermoanaerobacterium	0.000240527621390282
576	6	L076_6	375	5.72580111830622e-05	2	0	S	29329	Thermoanaerobacterium xylanolyticum	0.000160351747593521
576	6	L076_6	377	2.86290055915311e-05	1	1	S	1517	Thermoanaerobacterium thermosaccharolyticum	8.01758737967606e-05
576	6	L076_6	378	8.58870167745932e-05	3	0	G	291988	Thermosediminibacter	0.000240527621390282
576	6	L076_6	379	8.58870167745932e-05	3	0	S	291990	Thermosediminibacter oceani	0.000240527621390282
576	6	L076_6	381	5.72580111830622e-05	2	0	G	44000	Caldicellulosiruptor	0.000160351747593521
576	6	L076_6	382	5.72580111830622e-05	2	0	S	44001	Caldicellulosiruptor saccharolyticus	0.000160351747593521
576	6	L076_6	384	0.000143145027957655	5	0	F	543372	Thermoanaerobacterales Family IV. Incertae Sedis	0.000400879368983803
576	6	L076_6	385	0.000143145027957655	5	0	G	252965	Mahella	0.000400879368983803
576	6	L076_6	386	0.000143145027957655	5	0	S	252966	Mahella australiensis	0.000400879368983803
576	6	L076_6	388	2.86290055915311e-05	1	0	F	186814	Thermoanaerobacteraceae	8.01758737967606e-05
576	6	L076_6	390	2.86290055915311e-05	1	0	G	44260	Moorella	8.01758737967606e-05
576	6	L076_6	391	2.86290055915311e-05	1	1	S	1525	Moorella thermoacetica	8.01758737967606e-05
576	6	L076_6	392	2.86290055915311e-05	1	0	F	227387	Thermodesulfobiaceae	8.01758737967606e-05
576	6	L076_6	393	2.86290055915311e-05	1	1	G	227388	Thermodesulfobium	8.01758737967606e-05
576	6	L076_6	394	5.72580111830622e-05	2	0	O	53433	Halanaerobiales	0.000160351747593521
576	6	L076_6	395	5.72580111830622e-05	2	1	F	972	Halanaerobiaceae	0.000160351747593521
576	6	L076_6	396	2.86290055915311e-05	1	1	G	2330	Halanaerobium	8.01758737967606e-05
576	6	L076_6	397	0.514692262524546	17978	27	C	91061	Bacilli	1.44140185911816
576	6	L076_6	398	0.510054363618718	17816	125	O	186826	Lactobacillales	1.42841336756309
576	6	L076_6	399	0.314661400456518	10991	2	F	1300	Streptococcaceae	0.881213028900195
576	6	L076_6	400	0.310853742712844	10858	1460	G	1301	Streptococcus	0.870549637685226
576	6	L076_6	401	0.0846273405285659	2956	1479	S	1305	Streptococcus sanguinis	0.236999882943224
576	6	L076_6	403	0.041941493191593	1465	23	S	1307	Streptococcus suis	0.117457655112254
576	6	L076_6	408	0.0313487611227265	1095	1095	S	1156433	Streptococcus sp. I-P16	0.0877925818074528
576	6	L076_6	409	0.0259665080715187	907	907	S	1759399	Streptococcus sp. A12	0.0727195175336618
576	6	L076_6	410	0.0254798149764627	890	890	S	1156431	Streptococcus sp. I-G2	0.0713565276791169
576	6	L076_6	411	0.0187806276680444	656	656	S	113107	Streptococcus australis	0.0525953732106749
576	6	L076_6	412	0.00795886355444564	278	278	S	712633	Streptococcus sp. oral taxon 431	0.0222888929154994
576	6	L076_6	413	0.00615523620217918	215	215	S	1311	Streptococcus agalactiae	0.0172378128663035
576	6	L076_6	414	0.00578305912948928	202	136	S	1302	Streptococcus gordonii	0.0161955265069456
576	6	L076_6	417	0.00512459200088406	179	43	S	1318	Streptococcus parasanguinis	0.0143514814096201
576	6	L076_6	420	0.00266249752001239	93	89	S	1308	Streptococcus thermophilus	0.00745635626309873
576	6	L076_6	425	0.00240483646968861	84	31	S	197614	Streptococcus pasteurianus	0.00673477339892789
576	6	L076_6	427	0.0016604823243088	58	15	S	1303	Streptococcus oralis	0.00465020068021211
576	6	L076_6	430	0.00146007928516809	51	18	S	45634	Streptococcus cristatus	0.00408896956363479
576	6	L076_6	433	0.00108790221247818	38	38	S	1326	Streptococcus acidominimus	0.0030466832042769
576	6	L076_6	434	0.000973386190112057	34	15	S	28037	Streptococcus mitis	0.00272597970908986
576	6	L076_6	436	0.000887499173337464	31	28	S	1313	Streptococcus pneumoniae	0.00248545208769958
576	6	L076_6	439	0.000887499173337464	31	21	S	1304	Streptococcus salivarius	0.00248545208769958
576	6	L076_6	442	0.000830241162154401	29	29	S	1902136	Streptococcus sp. NPS 308	0.00232510034010606
576	6	L076_6	444	0.00025766105032378	9	6	S	1338	Streptococcus intermedius	0.000721582864170845
576	6	L076_6	447	0.000200403039140718	7	5	S	1328	Streptococcus anginosus	0.000561231116577324
576	6	L076_6	451	0.000143145027957655	5	0	S	76860	Streptococcus constellatus	0.000400879368983803
576	6	L076_6	454	0.000486693095056028	17	0	S	1336	Streptococcus equi	0.00136298985454493
576	6	L076_6	456	0.000372177072689904	13	12	S	1314	Streptococcus pyogenes	0.00104228635935789
576	6	L076_6	459	0.000200403039140718	7	7	S	1839799	Streptococcus sp. FDAARGOS_192	0.000561231116577324
576	6	L076_6	460	0.000200403039140718	7	7	S	150055	Streptococcus lutetiensis	0.000561231116577324
576	6	L076_6	461	0.000171774033549186	6	6	S	712624	Streptococcus sp. oral taxon 064	0.000481055242780563
576	6	L076_6	462	0.000143145027957655	5	5	S	1888195	Streptococcus himalayensis	0.000400879368983803
576	6	L076_6	463	0.000114516022366124	4	4	S	1335	Streptococcus equinus	0.000320703495187042
576	6	L076_6	464	8.58870167745932e-05	3	3	S	82348	Streptococcus pluranimalium	0.000240527621390282
576	6	L076_6	465	8.58870167745932e-05	3	3	S	400065	Streptococcus merionis	0.000240527621390282
576	6	L076_6	466	5.72580111830622e-05	2	0	S	102684	Streptococcus infantarius	0.000160351747593521
576	6	L076_6	469	5.72580111830622e-05	2	2	S	1825069	Streptococcus marmotae	0.000160351747593521
576	6	L076_6	470	5.72580111830622e-05	2	2	S	1310	Streptococcus sobrinus	0.000160351747593521
576	6	L076_6	471	5.72580111830622e-05	2	0	S	257758	Streptococcus pseudopneumoniae	0.000160351747593521
576	6	L076_6	473	2.86290055915311e-05	1	1	S	1814128	Streptococcus halotolerans	8.01758737967606e-05
576	6	L076_6	474	2.86290055915311e-05	1	1	S	1811193	Streptococcus pantholopis	8.01758737967606e-05
576	6	L076_6	475	2.86290055915311e-05	1	1	S	1309	Streptococcus mutans	8.01758737967606e-05
576	6	L076_6	476	2.86290055915311e-05	1	1	S	1349	Streptococcus uberis	8.01758737967606e-05
576	6	L076_6	477	2.86290055915311e-05	1	1	S	1346	Streptococcus iniae	8.01758737967606e-05
576	6	L076_6	478	2.86290055915311e-05	1	1	S	1348	Streptococcus parauberis	8.01758737967606e-05
576	6	L076_6	479	0.00375039973249057	131	0	G	1357	Lactococcus	0.0105030394673756
576	6	L076_6	480	0.00369314172130751	129	9	S	1358	Lactococcus lactis	0.0103426877197821
576	6	L076_6	488	5.72580111830622e-05	2	2	S	1366	Lactococcus raffinolactis	0.000160351747593521
576	6	L076_6	489	0.181278863405575	6332	6	F	81852	Enterococcaceae	0.507673632881088
576	6	L076_6	490	0.181078460366434	6325	56	G	1350	Enterococcus	0.507112401764511
576	6	L076_6	491	0.141226884583023	4933	4828	S	1351	Enterococcus faecalis	0.39550758543942
576	6	L076_6	499	0.0374467393137227	1308	1259	S	1352	Enterococcus faecium	0.104870042926163
576	6	L076_6	504	0.000314919061506842	11	11	S	44008	Enterococcus cecorum	0.000881934611764366
576	6	L076_6	505	0.000229032044732249	8	8	S	53345	Enterococcus durans	0.000641406990374085
576	6	L076_6	506	5.72580111830622e-05	2	2	S	417368	Enterococcus thailandicus	0.000160351747593521
576	6	L076_6	507	5.72580111830622e-05	2	2	S	2057791	Enterococcus sp. CR-Ec1	0.000160351747593521
576	6	L076_6	508	5.72580111830622e-05	2	2	S	2060307	Enterococcus sp. FDAARGOS_375	0.000160351747593521
576	6	L076_6	509	2.86290055915311e-05	1	1	S	1354	Enterococcus hirae	8.01758737967606e-05
576	6	L076_6	510	2.86290055915311e-05	1	1	S	53346	Enterococcus mundtii	8.01758737967606e-05
576	6	L076_6	511	2.86290055915311e-05	1	1	S	160453	Enterococcus gilvus	8.01758737967606e-05
576	6	L076_6	512	2.86290055915311e-05	1	0	G	2737	Vagococcus	8.01758737967606e-05
576	6	L076_6	513	2.86290055915311e-05	1	1	S	633807	Vagococcus penaei	8.01758737967606e-05
576	6	L076_6	514	0.0103637000241343	362	0	F	33958	Lactobacillaceae	0.0290236663144273
576	6	L076_6	515	0.0103637000241343	362	8	G	1578	Lactobacillus	0.0290236663144273
576	6	L076_6	516	0.00870321769982545	304	0	S	1623	Lactobacillus ruminis	0.0243734656342152
576	6	L076_6	518	0.00108790221247818	38	38	S	1601	Lactobacillus agilis	0.0030466832042769
576	6	L076_6	519	5.72580111830622e-05	2	2	S	1624	Lactobacillus salivarius	0.000160351747593521
576	6	L076_6	520	5.72580111830622e-05	2	0	S	1604	Lactobacillus amylovorus	0.000160351747593521
576	6	L076_6	522	5.72580111830622e-05	2	0	S	1603	Lactobacillus amylophilus	0.000160351747593521
576	6	L076_6	524	5.72580111830622e-05	2	0	S	1598	Lactobacillus reuteri	0.000160351747593521
576	6	L076_6	526	2.86290055915311e-05	1	0	S	293371	Lactobacillus oligofermentans	8.01758737967606e-05
576	6	L076_6	528	2.86290055915311e-05	1	1	S	1613	Lactobacillus fermentum	8.01758737967606e-05
576	6	L076_6	529	2.86290055915311e-05	1	1	S	89059	Lactobacillus acidipiscis	8.01758737967606e-05
576	6	L076_6	530	2.86290055915311e-05	1	1	S	109790	Lactobacillus jensenii	8.01758737967606e-05
576	6	L076_6	531	0.000114516022366124	4	0	F	81850	Leuconostocaceae	0.000320703495187042
576	6	L076_6	532	5.72580111830622e-05	2	0	G	46255	Weissella	0.000160351747593521
576	6	L076_6	533	5.72580111830622e-05	2	2	S	759620	Weissella ceti	0.000160351747593521
576	6	L076_6	534	2.86290055915311e-05	1	0	G	1243	Leuconostoc	8.01758737967606e-05
576	6	L076_6	535	2.86290055915311e-05	1	1	S	1245	Leuconostoc mesenteroides	8.01758737967606e-05
576	6	L076_6	536	2.86290055915311e-05	1	1	G	46254	Oenococcus	8.01758737967606e-05
576	6	L076_6	537	2.86290055915311e-05	1	0	F	186827	Aerococcaceae	8.01758737967606e-05
576	6	L076_6	538	2.86290055915311e-05	1	0	G	1375	Aerococcus	8.01758737967606e-05
576	6	L076_6	539	2.86290055915311e-05	1	1	S	128944	Aerococcus urinaehominis	8.01758737967606e-05
576	6	L076_6	540	2.86290055915311e-05	1	0	F	186828	Carnobacteriaceae	8.01758737967606e-05
576	6	L076_6	541	2.86290055915311e-05	1	0	G	1470540	Jeotgalibaca	8.01758737967606e-05
576	6	L076_6	542	2.86290055915311e-05	1	1	S	1903686	Jeotgalibaca sp. PTS2502	8.01758737967606e-05
576	6	L076_6	543	0.0038649157548567	135	8	O	1385	Bacillales	0.0108237429625627
576	6	L076_6	544	0.00140282127398502	49	1	F	186817	Bacillaceae	0.00392861781604127
576	6	L076_6	545	0.00117378922925277	41	2	G	1386	Bacillus	0.00328721082566718
576	6	L076_6	546	0.000229032044732249	8	8	S	79883	Bacillus horikoshii	0.000641406990374085
576	6	L076_6	547	0.000171774033549186	6	6	S	1705566	Bacillus sp. FJAT-18017	0.000481055242780563
576	6	L076_6	549	8.58870167745932e-05	3	1	S	1396	Bacillus cereus	0.000240527621390282
576	6	L076_6	552	2.86290055915311e-05	1	1	S	64104	Bacillus pseudomycoides	8.01758737967606e-05
576	6	L076_6	553	2.86290055915311e-05	1	1	S	580165	Bacillus cytotoxicus	8.01758737967606e-05
576	6	L076_6	556	5.72580111830622e-05	2	2	S	1390	Bacillus amyloliquefaciens	0.000160351747593521
576	6	L076_6	557	2.86290055915311e-05	1	1	S	492670	Bacillus velezensis	8.01758737967606e-05
576	6	L076_6	558	2.86290055915311e-05	1	1	S	1648923	Bacillus paralicheniformis	8.01758737967606e-05
576	6	L076_6	559	0.000114516022366124	4	4	S	199441	Bacillus krulwichiae	0.000320703495187042
576	6	L076_6	560	8.58870167745932e-05	3	3	S	1479	Bacillus smithii	0.000240527621390282
576	6	L076_6	561	5.72580111830622e-05	2	2	S	79880	Bacillus clausii	0.000160351747593521
576	6	L076_6	562	5.72580111830622e-05	2	0	S	665099	Bacillus oceanisediminis	0.000160351747593521
576	6	L076_6	564	2.86290055915311e-05	1	1	S	1664069	Bacillus glycinifermentans	8.01758737967606e-05
576	6	L076_6	565	2.86290055915311e-05	1	1	S	86664	Bacillus flexus	8.01758737967606e-05
576	6	L076_6	566	2.86290055915311e-05	1	1	S	129985	Bacillus jeotgali	8.01758737967606e-05
576	6	L076_6	567	8.58870167745932e-05	3	0	G	129337	Geobacillus	0.000240527621390282
576	6	L076_6	568	5.72580111830622e-05	2	2	S	1921421	Geobacillus genomosp. 3	0.000160351747593521
576	6	L076_6	569	2.86290055915311e-05	1	1	S	1233873	Geobacillus sp. GHH01	8.01758737967606e-05
576	6	L076_6	570	5.72580111830622e-05	2	0	G	351195	Salimicrobium	0.000160351747593521
576	6	L076_6	571	5.72580111830622e-05	2	2	S	1230341	Salimicrobium jeotgali	0.000160351747593521
576	6	L076_6	572	2.86290055915311e-05	1	0	G	84406	Virgibacillus	8.01758737967606e-05
576	6	L076_6	573	2.86290055915311e-05	1	1	S	1473	Virgibacillus pantothenticus	8.01758737967606e-05
576	6	L076_6	574	2.86290055915311e-05	1	1	G	400634	Lysinibacillus	8.01758737967606e-05
576	6	L076_6	575	0.00134556326280196	47	6	F	186822	Paenibacillaceae	0.00376826606844775
576	6	L076_6	576	0.000944757184520526	33	9	G	44249	Paenibacillus	0.0026458038352931
576	6	L076_6	577	0.000143145027957655	5	5	S	1536769	Paenibacillus sp. FSL P4-0081	0.000400879368983803
576	6	L076_6	578	0.000143145027957655	5	5	S	1695218	Paenibacillus sp. 32O-W	0.000400879368983803
576	6	L076_6	579	8.58870167745932e-05	3	3	S	1536774	Paenibacillus sp. FSL H7-0357	0.000240527621390282
576	6	L076_6	581	5.72580111830622e-05	2	0	S	483937	Paenibacillus riograndensis	0.000160351747593521
576	6	L076_6	583	5.72580111830622e-05	2	2	S	1566358	Paenibacillus sp. IHBB 10380	0.000160351747593521
576	6	L076_6	584	2.86290055915311e-05	1	1	S	1619311	Paenibacillus physcomitrellae	8.01758737967606e-05
576	6	L076_6	585	2.86290055915311e-05	1	0	S	365617	Paenibacillus sabinae	8.01758737967606e-05
576	6	L076_6	587	2.86290055915311e-05	1	1	S	1870820	Paenibacillus ihbetae	8.01758737967606e-05
576	6	L076_6	588	2.86290055915311e-05	1	0	S	61624	Paenibacillus mucilaginosus	8.01758737967606e-05
576	6	L076_6	590	2.86290055915311e-05	1	1	S	2023772	Paenibacillus sp. RUD330	8.01758737967606e-05
576	6	L076_6	591	2.86290055915311e-05	1	0	S	1406	Paenibacillus polymyxa	8.01758737967606e-05
576	6	L076_6	593	2.86290055915311e-05	1	1	S	1464	Paenibacillus larvae	8.01758737967606e-05
576	6	L076_6	594	0.000229032044732249	8	1	G	55080	Brevibacillus	0.000641406990374085
576	6	L076_6	595	0.000171774033549186	6	2	S	1393	Brevibacillus brevis	0.000481055242780563
576	6	L076_6	597	2.86290055915311e-05	1	1	S	1465	Brevibacillus laterosporus	8.01758737967606e-05
576	6	L076_6	598	0.000400806078281435	14	0	F	90964	Staphylococcaceae	0.00112246223315465
576	6	L076_6	599	0.000372177072689904	13	0	G	1279	Staphylococcus	0.00104228635935789
576	6	L076_6	600	0.00025766105032378	9	9	S	1282	Staphylococcus epidermidis	0.000721582864170845
576	6	L076_6	601	5.72580111830622e-05	2	2	S	1280	Staphylococcus aureus	0.000160351747593521
576	6	L076_6	602	2.86290055915311e-05	1	1	S	985002	Staphylococcus argenteus	8.01758737967606e-05
576	6	L076_6	603	2.86290055915311e-05	1	1	S	308354	Staphylococcus simiae	8.01758737967606e-05
576	6	L076_6	604	2.86290055915311e-05	1	0	G	227979	Jeotgalicoccus	8.01758737967606e-05
576	6	L076_6	605	2.86290055915311e-05	1	1	S	1461582	Jeotgalicoccus saudimassiliensis	8.01758737967606e-05
576	6	L076_6	606	0.000286290055915311	10	0	F	186823	Alicyclobacillaceae	0.000801758737967606
576	6	L076_6	607	0.000200403039140718	7	6	G	432330	Tumebacillus	0.000561231116577324
576	6	L076_6	608	2.86290055915311e-05	1	1	S	1903704	Tumebacillus avium	8.01758737967606e-05
576	6	L076_6	609	5.72580111830622e-05	2	0	G	29330	Alicyclobacillus	0.000160351747593521
576	6	L076_6	610	5.72580111830622e-05	2	0	S	405212	Alicyclobacillus acidocaldarius	0.000160351747593521
576	6	L076_6	613	2.86290055915311e-05	1	1	G	1129704	Kyrpidia	8.01758737967606e-05
576	6	L076_6	614	0.000114516022366124	4	0	F	186818	Planococcaceae	0.000320703495187042
576	6	L076_6	615	8.58870167745932e-05	3	1	G	1372	Planococcus	0.000240527621390282
576	6	L076_6	616	5.72580111830622e-05	2	0	S	161360	Planococcus antarcticus	0.000160351747593521
576	6	L076_6	618	2.86290055915311e-05	1	0	G	648802	Rummeliibacillus	8.01758737967606e-05
576	6	L076_6	619	2.86290055915311e-05	1	1	S	241244	Rummeliibacillus stabekisii	8.01758737967606e-05
576	6	L076_6	620	5.72580111830622e-05	2	0	F	186824	Thermoactinomycetaceae	0.000160351747593521
576	6	L076_6	621	2.86290055915311e-05	1	0	G	292635	Laceyella	8.01758737967606e-05
576	6	L076_6	622	2.86290055915311e-05	1	1	S	2071623	Laceyella sp. FBKL4.010	8.01758737967606e-05
576	6	L076_6	623	2.86290055915311e-05	1	0	G	1677050	Novibacillus	8.01758737967606e-05
576	6	L076_6	624	2.86290055915311e-05	1	1	S	1471761	Novibacillus thermophilus	8.01758737967606e-05
576	6	L076_6	627	2.86290055915311e-05	1	1	G	1378	Gemella	8.01758737967606e-05
576	6	L076_6	628	0.178845397930295	6247	0	C	526524	Erysipelotrichia	0.500858683608363
576	6	L076_6	629	0.178845397930295	6247	0	O	526525	Erysipelotrichales	0.500858683608363
576	6	L076_6	630	0.178845397930295	6247	587	F	128827	Erysipelotrichaceae	0.500858683608363
576	6	L076_6	631	0.148784942059187	5197	0	G	1573534	Faecalitalea	0.416674016121765
576	6	L076_6	632	0.148784942059187	5197	0	S	39483	Faecalitalea cylindroides	0.416674016121765
576	6	L076_6	634	0.0118237793093023	413	0	G	191303	Turicibacter	0.0331126358780621
576	6	L076_6	635	0.0118237793093023	413	413	S	1712675	Turicibacter sp. H121	0.0331126358780621
576	6	L076_6	636	0.000715725139788277	25	0	G	1729679	Faecalibaculum	0.00200439684491901
576	6	L076_6	637	0.000715725139788277	25	25	S	1702221	Faecalibaculum rodentium	0.00200439684491901
576	6	L076_6	640	0.000343548067098373	12	12	S	1834207	Erysipelotrichaceae bacterium I46	0.000962110485561127
576	6	L076_6	641	0.000229032044732249	8	0	G	1505663	Erysipelatoclostridium	0.000641406990374085
576	6	L076_6	642	0.000229032044732249	8	8	S	1522	Clostridium innocuum	0.000641406990374085
576	6	L076_6	643	0.000143145027957655	5	0	G	1647	Erysipelothrix	0.000400879368983803
576	6	L076_6	644	0.000143145027957655	5	5	S	1648	Erysipelothrix rhusiopathiae	0.000400879368983803
576	6	L076_6	645	0.0269398942616307	941	12	C	909932	Negativicutes	0.0754454972427517
576	6	L076_6	646	0.0215290122048314	752	0	O	1843489	Veillonellales	0.060292257095164
576	6	L076_6	647	0.0215290122048314	752	0	F	31977	Veillonellaceae	0.060292257095164
576	6	L076_6	648	0.015202001969103	531	34	G	29465	Veillonella	0.0425733889860799
576	6	L076_6	649	0.0136846646727519	478	478	S	29466	Veillonella parvula	0.0383240676748516
576	6	L076_6	650	0.000543951106239091	19	19	S	248315	Veillonella rodentium	0.00152334160213845
576	6	L076_6	651	0.00615523620217918	215	5	G	906	Megasphaera	0.0172378128663035
576	6	L076_6	652	0.00575443012389775	201	201	S	2144175	Megasphaera sp. AJH120	0.0161153506331489
576	6	L076_6	653	0.000200403039140718	7	3	S	907	Megasphaera elsdenii	0.000561231116577324
576	6	L076_6	655	5.72580111830622e-05	2	2	S	1675036	Megasphaera hexanoica	0.000160351747593521
576	6	L076_6	656	0.000143145027957655	5	0	G	39948	Dialister	0.000400879368983803
576	6	L076_6	657	0.000114516022366124	4	4	S	2161821	Dialister sp. Marseille-P5638	0.000320703495187042
576	6	L076_6	658	2.86290055915311e-05	1	1	S	39950	Dialister pneumosintes	8.01758737967606e-05
576	6	L076_6	659	2.86290055915311e-05	1	0	G	909928	Negativicoccus	8.01758737967606e-05
576	6	L076_6	660	2.86290055915311e-05	1	1	S	1702287	Negativicoccus massiliensis	8.01758737967606e-05
576	6	L076_6	661	0.00417983481636354	146	0	O	1843488	Acidaminococcales	0.011705677574327
576	6	L076_6	662	0.00417983481636354	146	0	F	909930	Acidaminococcaceae	0.011705677574327
576	6	L076_6	663	0.00417983481636354	146	64	G	904	Acidaminococcus	0.011705677574327
576	6	L076_6	664	0.00131693425721043	46	0	S	905	Acidaminococcus fermentans	0.00368809019465099
576	6	L076_6	666	0.00103064420129512	36	0	S	187327	Acidaminococcus intestini	0.00288633145668338
576	6	L076_6	668	0.000887499173337464	31	3	O	909929	Selenomonadales	0.00248545208769958
576	6	L076_6	669	0.000572580111830622	20	0	F	1843491	Selenomonadaceae	0.00160351747593521
576	6	L076_6	670	0.000400806078281435	14	0	G	158846	Megamonas	0.00112246223315465
576	6	L076_6	671	0.000400806078281435	14	14	S	158847	Megamonas hypermegale	0.00112246223315465
576	6	L076_6	672	0.000171774033549186	6	2	G	970	Selenomonas	0.000481055242780563
576	6	L076_6	673	0.000114516022366124	4	0	S	971	Selenomonas ruminantium	0.000320703495187042
576	6	L076_6	676	0.000229032044732249	8	0	F	1843490	Sporomusaceae	0.000641406990374085
576	6	L076_6	677	0.000229032044732249	8	3	G	365348	Pelosinus	0.000641406990374085
576	6	L076_6	678	8.58870167745932e-05	3	3	S	484770	Pelosinus sp. UFO1	0.000240527621390282
576	6	L076_6	679	5.72580111830622e-05	2	0	S	365349	Pelosinus fermentans	0.000160351747593521
576	6	L076_6	681	0.012453617432316	435	0	C	1737404	Tissierellia	0.0348765051015908
576	6	L076_6	682	0.012453617432316	435	0	O	1737405	Tissierellales	0.0348765051015908
576	6	L076_6	683	0.012453617432316	435	0	F	1570339	Peptoniphilaceae	0.0348765051015908
576	6	L076_6	684	0.0118810373204854	415	0	G	1161127	Murdochiella	0.0332729876256556
576	6	L076_6	685	0.0118810373204854	415	415	S	1852373	Murdochiella vaginalis	0.0332729876256556
576	6	L076_6	686	0.00025766105032378	9	0	G	543311	Parvimonas	0.000721582864170845
576	6	L076_6	687	0.00025766105032378	9	9	S	33033	Parvimonas micra	0.000721582864170845
576	6	L076_6	688	0.000200403039140718	7	0	G	150022	Finegoldia	0.000561231116577324
576	6	L076_6	689	0.000200403039140718	7	0	S	1260	Finegoldia magna	0.000561231116577324
576	6	L076_6	692	0.000114516022366124	4	0	G	162289	Peptoniphilus	0.000320703495187042
576	6	L076_6	693	0.000114516022366124	4	4	S	1912856	Peptoniphilus sp. ING2-D1G	0.000320703495187042
576	6	L076_6	696	8.58870167745932e-05	3	3	S	243899	endosymbiont 'TC1' of Trimyema compressum	0.000240527621390282
576	6	L076_6	697	2.86290055915311e-05	1	0	G	1930845	Ndongobacter	8.01758737967606e-05
576	6	L076_6	698	2.86290055915311e-05	1	1	S	1871025	Ndongobacter massiliensis	8.01758737967606e-05
576	6	L076_6	699	1.80242493403161	62958	225	P	201174	Actinobacteria	5.04771266249645
576	6	L076_6	700	1.65916539005159	57954	139	C	84998	Coriobacteriia	4.64651259001746
576	6	L076_6	701	1.29841129059271	45353	226	O	84999	Coriobacteriales	3.63621640430448
576	6	L076_6	702	1.28724597841201	44963	10	F	84107	Coriobacteriaceae	3.60494781352375
576	6	L076_6	703	1.28681654332814	44948	0	G	102106	Collinsella	3.60374517541679
576	6	L076_6	704	1.28681654332814	44948	44948	S	74426	Collinsella aerofaciens	3.60374517541679
576	6	L076_6	706	0.000143145027957655	5	5	S	1531429	Coriobacteriaceae bacterium 68-1-3	0.000400879368983803
576	6	L076_6	707	0.0046951569170111	164	2	F	1643824	Atopobiaceae	0.0131488433026687
576	6	L076_6	708	0.00360725470453292	126	0	G	1935188	Libanicoccus	0.0101021600983918
576	6	L076_6	709	0.00360725470453292	126	126	S	1871022	Libanicoccus massiliensis	0.0101021600983918
576	6	L076_6	710	0.000916128178928995	32	0	G	133925	Olsenella	0.00256562796149634
576	6	L076_6	711	0.000486693095056028	17	17	S	604330	Olsenella umbonata	0.00136298985454493
576	6	L076_6	712	0.000314919061506842	11	11	S	1805478	Olsenella sp. Marseille-P2300	0.000881934611764366
576	6	L076_6	713	8.58870167745932e-05	3	3	S	712411	Olsenella sp. oral taxon 807	0.000240527621390282
576	6	L076_6	714	2.86290055915311e-05	1	0	S	133926	Olsenella uli	8.01758737967606e-05
576	6	L076_6	716	0.000114516022366124	4	0	G	1380	Atopobium	0.000320703495187042
576	6	L076_6	717	0.000114516022366124	4	0	S	1382	Atopobium parvulum	0.000320703495187042
576	6	L076_6	719	0.35677466768166	12462	0	O	1643822	Eggerthellales	0.99915173925523
576	6	L076_6	720	0.35677466768166	12462	112	F	1643826	Eggerthellaceae	0.99915173925523
576	6	L076_6	721	0.190526032211639	6655	0	G	447020	Adlercreutzia	0.533570440117442
576	6	L076_6	722	0.190526032211639	6655	0	S	446660	Adlercreutzia equolifaciens	0.533570440117442
576	6	L076_6	724	0.0822225040588773	2872	35	G	84111	Eggerthella	0.230265109544296
576	6	L076_6	725	0.0616096200329749	2152	1551	S	84112	Eggerthella lenta	0.172538480410629
576	6	L076_6	727	0.0196108688301988	685	685	S	502558	Eggerthella sp. YY7918	0.054920473550781
576	6	L076_6	728	0.0769547670300356	2688	101	G	644652	Gordonibacter	0.215512748765692
576	6	L076_6	729	0.0557693028923026	1948	0	S	471189	Gordonibacter pamelaeae	0.15618260215609
576	6	L076_6	731	0.0163185331871727	570	570	S	1335613	Gordonibacter urolithinfaciens	0.0457002480641535
576	6	L076_6	732	0.00197540138581564	69	69	S	1841863	Gordonibacter massiliensis	0.00553213529197648
576	6	L076_6	733	0.00360725470453292	126	0	G	1981050	Phoenicibacter	0.0101021600983918
576	6	L076_6	734	0.00360725470453292	126	126	S	1944646	Phoenicibacter massiliensis	0.0101021600983918
576	6	L076_6	735	0.000143145027957655	5	0	G	79603	Denitrobacterium	0.000400879368983803
576	6	L076_6	736	0.000143145027957655	5	5	S	79604	Denitrobacterium detoxificans	0.000400879368983803
576	6	L076_6	737	5.72580111830622e-05	2	0	G	84108	Slackia	0.000160351747593521
576	6	L076_6	738	5.72580111830622e-05	2	0	S	84110	Slackia heliotrinireducens	0.000160351747593521
576	6	L076_6	740	5.72580111830622e-05	2	0	G	84162	Cryptobacterium	0.000160351747593521
576	6	L076_6	741	5.72580111830622e-05	2	0	S	84163	Cryptobacterium curtum	0.000160351747593521
576	6	L076_6	743	0.136789388716336	4778	385	C	1760	Actinobacteria	0.383080325000922
576	6	L076_6	744	0.0703700957439834	2458	0	O	2037	Actinomycetales	0.197072297792437
576	6	L076_6	745	0.0703700957439834	2458	3	F	2049	Actinomycetaceae	0.197072297792437
576	6	L076_6	746	0.0695684835874205	2430	96	G	1654	Actinomyces	0.194827373326128
576	6	L076_6	747	0.0404814139064249	1414	1414	S	544580	Actinomyces oris	0.113368685548619
576	6	L076_6	748	0.0148011958908216	517	517	S	52773	Actinomyces meyeri	0.0414509267529252
576	6	L076_6	749	0.00492418896174335	172	172	S	178339	Actinomyces hongkongensis	0.0137902502930428
576	6	L076_6	750	0.00429435083872966	150	150	S	1852377	Actinomyces pacaensis	0.0120263810695141
576	6	L076_6	751	0.000601209117422153	21	21	S	111015	Actinomyces radicidentis	0.00168369334973197
576	6	L076_6	752	0.000543951106239091	19	19	S	712122	Actinomyces sp. oral taxon 414	0.00152334160213845
576	6	L076_6	753	0.000343548067098373	12	12	S	1851395	Actinomyces sp. Chiba101	0.000962110485561127
576	6	L076_6	754	0.000343548067098373	12	12	S	2081702	Actinomyces sp. oral taxon 897	0.000962110485561127
576	6	L076_6	755	0.000200403039140718	7	7	S	1960083	Actinomyces gaoshouyii	0.000561231116577324
576	6	L076_6	756	0.000143145027957655	5	5	S	131110	Actinomyces radingae	0.000400879368983803
576	6	L076_6	757	0.000114516022366124	4	4	S	2079536	Actinomyces sp. Z16	0.000320703495187042
576	6	L076_6	758	2.86290055915311e-05	1	1	S	1912795	Actinomyces sp. VUL4_3	8.01758737967606e-05
576	6	L076_6	759	0.000515322100647559	18	0	G	1069494	Trueperella	0.00144316572834169
576	6	L076_6	760	0.000515322100647559	18	18	S	1661	Trueperella pyogenes	0.00144316572834169
576	6	L076_6	761	0.000171774033549186	6	0	G	2050	Mobiluncus	0.000481055242780563
576	6	L076_6	762	0.000171774033549186	6	0	S	2051	Mobiluncus curtisii	0.000481055242780563
576	6	L076_6	764	2.86290055915311e-05	1	0	G	28263	Arcanobacterium	8.01758737967606e-05
576	6	L076_6	765	2.86290055915311e-05	1	1	S	28264	Arcanobacterium haemolyticum	8.01758737967606e-05
576	6	L076_6	766	0.0332096464861761	1160	14	O	85006	Micrococcales	0.0930040136042423
576	6	L076_6	767	0.0295451337704601	1032	3	F	1268	Micrococcaceae	0.0827415017582569
576	6	L076_6	768	0.0285431185747565	997	1	G	32207	Rothia	0.0799353461753703
576	6	L076_6	769	0.0262814271330255	918	510	S	43675	Rothia mucilaginosa	0.0736014521454262
576	6	L076_6	771	0.00223306243613942	78	0	S	2047	Rothia dentocariosa	0.00625371815614732
576	6	L076_6	773	0.000400806078281435	14	2	G	57493	Kocuria	0.00112246223315465
576	6	L076_6	774	0.000200403039140718	7	7	S	71999	Kocuria palustris	0.000561231116577324
576	6	L076_6	775	8.58870167745932e-05	3	3	S	446860	Kocuria flava	0.000240527621390282
576	6	L076_6	776	5.72580111830622e-05	2	2	S	72000	Kocuria rhizophila	0.000160351747593521
576	6	L076_6	777	0.000229032044732249	8	2	G	1663	Arthrobacter	0.000641406990374085
576	6	L076_6	778	5.72580111830622e-05	2	2	S	1806905	Arthrobacter sp. ZXY-2	0.000160351747593521
576	6	L076_6	779	2.86290055915311e-05	1	1	S	290399	Arthrobacter sp. FB24	8.01758737967606e-05
576	6	L076_6	780	2.86290055915311e-05	1	1	S	656366	Arthrobacter alpinus	8.01758737967606e-05
576	6	L076_6	781	2.86290055915311e-05	1	1	S	1357915	Arthrobacter sp. QXT-31	8.01758737967606e-05
576	6	L076_6	782	2.86290055915311e-05	1	1	S	1690248	Arthrobacter sp. LS16	8.01758737967606e-05
576	6	L076_6	783	8.58870167745932e-05	3	0	G	1742993	Pseudarthrobacter	0.000240527621390282
576	6	L076_6	784	8.58870167745932e-05	3	0	S	361575	Pseudarthrobacter phenanthrenivorans	0.000240527621390282
576	6	L076_6	786	8.58870167745932e-05	3	0	G	1868332	Neomicrococcus	0.000240527621390282
576	6	L076_6	787	8.58870167745932e-05	3	3	S	556325	Neomicrococcus aestuarii	0.000240527621390282
576	6	L076_6	788	5.72580111830622e-05	2	0	G	596707	Sinomonas	0.000160351747593521
576	6	L076_6	789	5.72580111830622e-05	2	2	S	37927	Sinomonas atrocyanea	0.000160351747593521
576	6	L076_6	790	2.86290055915311e-05	1	0	G	1269	Micrococcus	8.01758737967606e-05
576	6	L076_6	791	2.86290055915311e-05	1	1	S	1270	Micrococcus luteus	8.01758737967606e-05
576	6	L076_6	792	2.86290055915311e-05	1	0	G	370735	Zhihengliuella	8.01758737967606e-05
576	6	L076_6	793	2.86290055915311e-05	1	1	S	2058657	Zhihengliuella sp. ISTPL4	8.01758737967606e-05
576	6	L076_6	794	0.00160322431312574	56	8	F	85023	Microbacteriaceae	0.00448984893261859
576	6	L076_6	795	0.000458064089464497	16	2	G	33882	Microbacterium	0.00128281398074817
576	6	L076_6	796	8.58870167745932e-05	3	3	S	1938334	Microbacterium sp. TPU 3598	0.000240527621390282
576	6	L076_6	797	8.58870167745932e-05	3	3	S	912630	Microbacterium sp. LKL04	0.000240527621390282
576	6	L076_6	798	5.72580111830622e-05	2	2	S	1714373	Microbacterium sp. No. 7	0.000160351747593521
576	6	L076_6	799	5.72580111830622e-05	2	2	S	162426	Microbacterium hominis	0.000160351747593521
576	6	L076_6	800	5.72580111830622e-05	2	2	S	300019	Microbacterium paludicola	0.000160351747593521
576	6	L076_6	801	2.86290055915311e-05	1	1	S	36805	Microbacterium aurum	8.01758737967606e-05
576	6	L076_6	802	2.86290055915311e-05	1	1	S	370764	Microbacterium pygmaeum	8.01758737967606e-05
576	6	L076_6	803	0.000200403039140718	7	1	G	110932	Leifsonia	0.000561231116577324
576	6	L076_6	804	8.58870167745932e-05	3	2	S	1575	Leifsonia xyli	0.000240527621390282
576	6	L076_6	807	8.58870167745932e-05	3	3	S	1798223	Leifsonia sp. 21MFCrub1.1	0.000240527621390282
576	6	L076_6	808	0.000200403039140718	7	0	G	76634	Mycetocola	0.000561231116577324
576	6	L076_6	809	0.000200403039140718	7	7	S	2079792	Mycetocola sp. CGMCC 1.16372	0.000561231116577324
576	6	L076_6	810	0.000114516022366124	4	0	G	2034	Curtobacterium	0.000320703495187042
576	6	L076_6	811	5.72580111830622e-05	2	2	S	1561023	Curtobacterium sp. MR_MD2014	0.000160351747593521
576	6	L076_6	812	2.86290055915311e-05	1	1	S	69373	Curtobacterium pusillum	8.01758737967606e-05
576	6	L076_6	813	2.86290055915311e-05	1	1	S	1905847	Curtobacterium sp. BH-2-1-1	8.01758737967606e-05
576	6	L076_6	814	8.58870167745932e-05	3	0	G	190323	Plantibacter	0.000240527621390282
576	6	L076_6	815	8.58870167745932e-05	3	3	S	150123	Plantibacter flavus	0.000240527621390282
576	6	L076_6	816	5.72580111830622e-05	2	0	G	46352	Agrococcus	0.000160351747593521
576	6	L076_6	817	5.72580111830622e-05	2	2	S	399736	Agrococcus jejuensis	0.000160351747593521
576	6	L076_6	818	5.72580111830622e-05	2	0	G	33877	Agromyces	0.000160351747593521
576	6	L076_6	819	2.86290055915311e-05	1	1	S	453304	Agromyces aureus	8.01758737967606e-05
576	6	L076_6	820	2.86290055915311e-05	1	1	S	2080742	Agromyces sp. 30A	8.01758737967606e-05
576	6	L076_6	823	5.72580111830622e-05	2	0	G	529883	Rhodoluna	0.000160351747593521
576	6	L076_6	824	5.72580111830622e-05	2	2	S	535712	Candidatus Rhodoluna planktonica	0.000160351747593521
576	6	L076_6	825	5.72580111830622e-05	2	0	G	1759331	Cnuibacter	0.000160351747593521
576	6	L076_6	826	5.72580111830622e-05	2	2	S	1619308	Cnuibacter physcomitrellae	0.000160351747593521
576	6	L076_6	827	2.86290055915311e-05	1	0	G	69578	Cryobacterium	8.01758737967606e-05
576	6	L076_6	828	2.86290055915311e-05	1	1	S	670052	Cryobacterium arcticum	8.01758737967606e-05
576	6	L076_6	829	2.86290055915311e-05	1	0	G	235888	Salinibacterium	8.01758737967606e-05
576	6	L076_6	830	2.86290055915311e-05	1	1	S	2079791	Salinibacterium sp. CGMCC 1.16371	8.01758737967606e-05
576	6	L076_6	831	2.86290055915311e-05	1	0	G	518733	Microterricola	8.01758737967606e-05
576	6	L076_6	832	2.86290055915311e-05	1	1	S	412690	Microterricola viridarii	8.01758737967606e-05
576	6	L076_6	833	0.000343548067098373	12	0	F	85021	Intrasporangiaceae	0.000962110485561127
576	6	L076_6	834	0.000143145027957655	5	0	G	265976	Serinicoccus	0.000400879368983803
576	6	L076_6	835	0.000143145027957655	5	5	S	1758689	Serinicoccus sp. JLT9	0.000400879368983803
576	6	L076_6	836	8.58870167745932e-05	3	0	G	125287	Ornithinimicrobium	0.000240527621390282
576	6	L076_6	837	8.58870167745932e-05	3	3	S	2283195	Ornithinimicrobium sp. AMA3305	0.000240527621390282
576	6	L076_6	838	5.72580111830622e-05	2	0	G	267408	Arsenicicoccus	0.000160351747593521
576	6	L076_6	839	5.72580111830622e-05	2	2	S	1658671	Arsenicicoccus sp. oral taxon 190	0.000160351747593521
576	6	L076_6	840	2.86290055915311e-05	1	0	G	53357	Intrasporangium	8.01758737967606e-05
576	6	L076_6	841	2.86290055915311e-05	1	1	S	53358	Intrasporangium calvum	8.01758737967606e-05
576	6	L076_6	842	2.86290055915311e-05	1	0	G	53457	Janibacter	8.01758737967606e-05
576	6	L076_6	843	2.86290055915311e-05	1	1	S	857417	Janibacter indicus	8.01758737967606e-05
576	6	L076_6	844	0.000286290055915311	10	0	F	85016	Cellulomonadaceae	0.000801758737967606
576	6	L076_6	845	0.000286290055915311	10	1	G	1707	Cellulomonas	0.000801758737967606
576	6	L076_6	846	0.000143145027957655	5	0	S	1708	Cellulomonas fimi	0.000400879368983803
576	6	L076_6	848	0.000114516022366124	4	4	S	2003551	Cellulomonas sp. PSBB021	0.000320703495187042
576	6	L076_6	849	0.00025766105032378	9	0	F	85017	Promicromonosporaceae	0.000721582864170845
576	6	L076_6	850	0.000200403039140718	7	0	G	186188	Xylanimonas	0.000561231116577324
576	6	L076_6	851	0.000200403039140718	7	0	S	186189	Xylanimonas cellulosilytica	0.000561231116577324
576	6	L076_6	853	5.72580111830622e-05	2	0	G	254250	Isoptericola	0.000160351747593521
576	6	L076_6	854	5.72580111830622e-05	2	0	S	139208	Isoptericola variabilis	0.000160351747593521
576	6	L076_6	856	0.000229032044732249	8	0	F	85020	Dermabacteraceae	0.000641406990374085
576	6	L076_6	857	0.000229032044732249	8	0	G	43668	Brachybacterium	0.000641406990374085
576	6	L076_6	858	8.58870167745932e-05	3	3	S	556288	Brachybacterium saurashtrense	0.000240527621390282
576	6	L076_6	859	2.86290055915311e-05	1	0	S	43669	Brachybacterium faecium	8.01758737967606e-05
576	6	L076_6	861	2.86290055915311e-05	1	1	S	1331682	Brachybacterium ginsengisoli	8.01758737967606e-05
576	6	L076_6	862	2.86290055915311e-05	1	1	S	1903186	Brachybacterium sp. P6-10-X1	8.01758737967606e-05
576	6	L076_6	863	2.86290055915311e-05	1	1	S	2017484	Brachybacterium sp. VM2412	8.01758737967606e-05
576	6	L076_6	864	2.86290055915311e-05	1	1	S	2017485	Brachybacterium sp. VR2415	8.01758737967606e-05
576	6	L076_6	865	0.000200403039140718	7	0	F	125316	Beutenbergiaceae	0.000561231116577324
576	6	L076_6	866	0.000200403039140718	7	0	G	947525	Miniimonas	0.000561231116577324
576	6	L076_6	867	0.000200403039140718	7	7	S	2171623	Miniimonas sp. S16	0.000561231116577324
576	6	L076_6	868	0.000143145027957655	5	0	F	85019	Brevibacteriaceae	0.000400879368983803
576	6	L076_6	869	0.000143145027957655	5	3	G	1696	Brevibacterium	0.000400879368983803
576	6	L076_6	870	5.72580111830622e-05	2	2	S	1136497	Brevibacterium siliguriense	0.000160351747593521
576	6	L076_6	871	8.58870167745932e-05	3	0	F	85022	Jonesiaceae	0.000240527621390282
576	6	L076_6	872	8.58870167745932e-05	3	0	G	43673	Jonesia	0.000240527621390282
576	6	L076_6	873	8.58870167745932e-05	3	3	S	43674	Jonesia denitrificans	0.000240527621390282
576	6	L076_6	874	5.72580111830622e-05	2	0	F	145360	Sanguibacteraceae	0.000160351747593521
576	6	L076_6	875	5.72580111830622e-05	2	0	G	60919	Sanguibacter	0.000160351747593521
576	6	L076_6	876	5.72580111830622e-05	2	0	S	60920	Sanguibacter keddieii	0.000160351747593521
576	6	L076_6	878	2.86290055915311e-05	1	0	F	85018	Dermatophilaceae	8.01758737967606e-05
576	6	L076_6	879	2.86290055915311e-05	1	0	G	1184606	Austwickia	8.01758737967606e-05
576	6	L076_6	880	2.86290055915311e-05	1	1	S	100225	Austwickia chelonae	8.01758737967606e-05
576	6	L076_6	881	2.86290055915311e-05	1	0	F	145357	Dermacoccaceae	8.01758737967606e-05
576	6	L076_6	882	2.86290055915311e-05	1	0	G	57495	Dermacoccus	8.01758737967606e-05
576	6	L076_6	883	2.86290055915311e-05	1	1	S	1274	Dermacoccus nishinomiyaensis	8.01758737967606e-05
576	6	L076_6	884	0.0157745820809336	551	0	O	85004	Bifidobacteriales	0.0441769064620151
576	6	L076_6	885	0.0157745820809336	551	0	F	31953	Bifidobacteriaceae	0.0441769064620151
576	6	L076_6	886	0.0157745820809336	551	39	G	1678	Bifidobacterium	0.0441769064620151
576	6	L076_6	887	0.00515322100647559	180	106	S	1685	Bifidobacterium breve	0.0144316572834169
576	6	L076_6	892	0.00395080277163129	138	107	S	1683	Bifidobacterium angulatum	0.011064270583953
576	6	L076_6	894	0.0021185464137733	74	19	S	216816	Bifidobacterium longum	0.00593301466096028
576	6	L076_6	900	0.00111653121806971	39	0	S	28026	Bifidobacterium pseudocatenulatum	0.00312685907807366
576	6	L076_6	902	0.000772983150971339	27	6	S	1681	Bifidobacterium bifidum	0.00216474859251254
576	6	L076_6	905	0.000772983150971339	27	2	S	630129	Bifidobacterium kashiwanohense	0.00216474859251254
576	6	L076_6	908	0.000372177072689904	13	11	S	28025	Bifidobacterium animalis	0.00104228635935789
576	6	L076_6	911	0.000143145027957655	5	5	S	1680	Bifidobacterium adolescentis	0.000400879368983803
576	6	L076_6	912	8.58870167745932e-05	3	2	S	1694	Bifidobacterium pseudolongum	0.000240527621390282
576	6	L076_6	915	5.72580111830622e-05	2	2	S	1689	Bifidobacterium dentium	0.000160351747593521
576	6	L076_6	916	5.72580111830622e-05	2	0	S	1686	Bifidobacterium catenulatum	0.000160351747593521
576	6	L076_6	918	2.86290055915311e-05	1	1	S	35760	Bifidobacterium choerinum	8.01758737967606e-05
576	6	L076_6	919	2.86290055915311e-05	1	1	S	1684	Bifidobacterium asteroides	8.01758737967606e-05
576	6	L076_6	920	0.00292015857033617	102	12	O	85007	Corynebacteriales	0.00817793912726958
576	6	L076_6	921	0.00134556326280196	47	0	F	1653	Corynebacteriaceae	0.00376826606844775
576	6	L076_6	922	0.00134556326280196	47	7	G	1716	Corynebacterium	0.00376826606844775
576	6	L076_6	923	0.000143145027957655	5	0	S	42817	Corynebacterium argentoratense	0.000400879368983803
576	6	L076_6	925	0.000114516022366124	4	4	S	161896	Corynebacterium camporealensis	0.000320703495187042
576	6	L076_6	926	8.58870167745932e-05	3	0	S	1727	Corynebacterium variabile	0.000240527621390282
576	6	L076_6	928	8.58870167745932e-05	3	3	S	441500	Corynebacterium timonense	0.000240527621390282
576	6	L076_6	929	8.58870167745932e-05	3	0	S	1231000	Corynebacterium lactis	0.000240527621390282
576	6	L076_6	931	5.72580111830622e-05	2	2	S	2080740	Corynebacterium sp. 2183	0.000160351747593521
576	6	L076_6	932	5.72580111830622e-05	2	2	S	1737425	Corynebacterium provencense	0.000160351747593521
576	6	L076_6	933	5.72580111830622e-05	2	2	S	401472	Corynebacterium ureicelerivorans	0.000160351747593521
576	6	L076_6	934	5.72580111830622e-05	2	0	S	160386	Corynebacterium casei	0.000160351747593521
576	6	L076_6	936	5.72580111830622e-05	2	0	S	108486	Corynebacterium falsenii	0.000160351747593521
576	6	L076_6	938	5.72580111830622e-05	2	2	S	43770	Corynebacterium striatum	0.000160351747593521
576	6	L076_6	939	2.86290055915311e-05	1	1	S	191610	Corynebacterium atypicum	8.01758737967606e-05
576	6	L076_6	940	2.86290055915311e-05	1	0	S	203263	Corynebacterium aquilae	8.01758737967606e-05
576	6	L076_6	942	2.86290055915311e-05	1	0	S	169292	Corynebacterium aurimucosum	8.01758737967606e-05
576	6	L076_6	944	2.86290055915311e-05	1	1	S	136857	Corynebacterium testudinoris	8.01758737967606e-05
576	6	L076_6	945	2.86290055915311e-05	1	1	S	1072256	Corynebacterium uterequi	8.01758737967606e-05
576	6	L076_6	946	2.86290055915311e-05	1	1	S	38302	Corynebacterium mycetoides	8.01758737967606e-05
576	6	L076_6	947	2.86290055915311e-05	1	1	S	38289	Corynebacterium jeikeium	8.01758737967606e-05
576	6	L076_6	948	2.86290055915311e-05	1	1	S	1718	Corynebacterium glutamicum	8.01758737967606e-05
576	6	L076_6	949	2.86290055915311e-05	1	1	S	1724	Corynebacterium renale	8.01758737967606e-05
576	6	L076_6	950	2.86290055915311e-05	1	1	S	28028	Corynebacterium flavescens	8.01758737967606e-05
576	6	L076_6	951	0.000772983150971339	27	1	F	1762	Mycobacteriaceae	0.00216474859251254
576	6	L076_6	952	0.000543951106239091	19	2	G	1763	Mycobacterium	0.00152334160213845
576	6	L076_6	954	8.58870167745932e-05	3	0	S	1764	Mycobacterium avium	0.000240527621390282
576	6	L076_6	956	2.86290055915311e-05	1	1	S	1768	Mycobacterium kansasii	8.01758737967606e-05
576	6	L076_6	957	2.86290055915311e-05	1	1	S	1273687	Mycobacterium sp. VKM Ac-1817D	8.01758737967606e-05
576	6	L076_6	958	0.000143145027957655	5	0	G	1866885	Mycolicibacterium	0.000400879368983803
576	6	L076_6	959	8.58870167745932e-05	3	0	S	110539	Mycolicibacterium vanbaalenii	0.000240527621390282
576	6	L076_6	961	2.86290055915311e-05	1	0	S	1804	Mycolicibacterium gilvum	8.01758737967606e-05
576	6	L076_6	963	2.86290055915311e-05	1	1	S	370526	Mycolicibacterium rutilum	8.01758737967606e-05
576	6	L076_6	964	5.72580111830622e-05	2	0	G	670516	Mycobacteroides	0.000160351747593521
576	6	L076_6	965	2.86290055915311e-05	1	1	S	1774	Mycobacteroides chelonae	8.01758737967606e-05
576	6	L076_6	966	2.86290055915311e-05	1	1	S	83262	Mycobacteroides immunogenum	8.01758737967606e-05
576	6	L076_6	967	0.000286290055915311	10	0	F	85025	Nocardiaceae	0.000801758737967606
576	6	L076_6	968	0.00025766105032378	9	1	G	1827	Rhodococcus	0.000721582864170845
576	6	L076_6	969	5.72580111830622e-05	2	2	S	1830	Rhodococcus ruber	0.000160351747593521
576	6	L076_6	970	2.86290055915311e-05	1	1	S	1990687	Rhodococcus sp. S2-17	8.01758737967606e-05
576	6	L076_6	971	2.86290055915311e-05	1	1	S	37919	Rhodococcus opacus	8.01758737967606e-05
576	6	L076_6	972	2.86290055915311e-05	1	1	S	1723645	Rhodococcus sp. 008	8.01758737967606e-05
576	6	L076_6	973	2.86290055915311e-05	1	0	S	132919	Rhodococcus jostii	8.01758737967606e-05
576	6	L076_6	975	2.86290055915311e-05	1	1	S	1653479	Rhodococcus sp. PBTS 2	8.01758737967606e-05
576	6	L076_6	976	2.86290055915311e-05	1	1	S	1653478	Rhodococcus sp. PBTS 1	8.01758737967606e-05
576	6	L076_6	977	2.86290055915311e-05	1	0	G	1817	Nocardia	8.01758737967606e-05
576	6	L076_6	978	2.86290055915311e-05	1	0	S	37330	Nocardia nova	8.01758737967606e-05
576	6	L076_6	980	0.000114516022366124	4	0	F	85029	Dietziaceae	0.000320703495187042
576	6	L076_6	981	0.000114516022366124	4	0	G	37914	Dietzia	0.000320703495187042
576	6	L076_6	982	2.86290055915311e-05	1	1	S	499555	Dietzia timorensis	8.01758737967606e-05
576	6	L076_6	983	2.86290055915311e-05	1	1	S	546160	Dietzia lutea	8.01758737967606e-05
576	6	L076_6	984	2.86290055915311e-05	1	1	S	712270	Dietzia sp. oral taxon 368	8.01758737967606e-05
576	6	L076_6	985	2.86290055915311e-05	1	1	S	2052657	Dietzia sp. JS16-p6b	8.01758737967606e-05
576	6	L076_6	986	2.86290055915311e-05	1	0	F	85026	Gordoniaceae	8.01758737967606e-05
576	6	L076_6	987	2.86290055915311e-05	1	0	G	2053	Gordonia	8.01758737967606e-05
576	6	L076_6	988	2.86290055915311e-05	1	0	S	2054	Gordonia bronchialis	8.01758737967606e-05
576	6	L076_6	991	2.86290055915311e-05	1	0	G	1847725	Lawsonella	8.01758737967606e-05
576	6	L076_6	992	2.86290055915311e-05	1	1	S	1528099	Lawsonella clevelandensis	8.01758737967606e-05
576	6	L076_6	993	0.00108790221247818	38	0	O	85009	Propionibacteriales	0.0030466832042769
576	6	L076_6	994	0.000858870167745932	30	0	F	31957	Propionibacteriaceae	0.00240527621390282
576	6	L076_6	995	0.000171774033549186	6	0	G	72763	Tessaracoccus	0.000481055242780563
576	6	L076_6	996	0.000114516022366124	4	4	S	2161816	Tessaracoccus sp. Marseille-P5995	0.000320703495187042
576	6	L076_6	997	2.86290055915311e-05	1	1	S	399497	Tessaracoccus flavescens	8.01758737967606e-05
576	6	L076_6	998	2.86290055915311e-05	1	1	S	1332264	Tessaracoccus aquimaris	8.01758737967606e-05
576	6	L076_6	999	0.000171774033549186	6	0	G	203133	Propionimicrobium	0.000481055242780563
576	6	L076_6	1000	0.000171774033549186	6	6	S	1871034	Propionimicrobium sp. Marseille-P3275	0.000481055242780563
576	6	L076_6	1001	0.000171774033549186	6	0	G	1912215	Acidipropionibacterium	0.000481055242780563
576	6	L076_6	1002	0.000114516022366124	4	4	S	1748	Acidipropionibacterium acidipropionici	0.000320703495187042
576	6	L076_6	1003	5.72580111830622e-05	2	2	S	2057246	Acidipropionibacterium sp. JS278	0.000160351747593521
576	6	L076_6	1004	0.000171774033549186	6	0	G	1912217	Pseudopropionibacterium	0.000481055242780563
576	6	L076_6	1005	0.000171774033549186	6	0	S	1750	Pseudopropionibacterium propionicum	0.000481055242780563
576	6	L076_6	1007	5.72580111830622e-05	2	0	G	1743	Propionibacterium	0.000160351747593521
576	6	L076_6	1008	5.72580111830622e-05	2	2	S	1744	Propionibacterium freudenreichii	0.000160351747593521
576	6	L076_6	1009	5.72580111830622e-05	2	0	G	1912216	Cutibacterium	0.000160351747593521
576	6	L076_6	1010	5.72580111830622e-05	2	2	S	33010	Cutibacterium avidum	0.000160351747593521
576	6	L076_6	1011	2.86290055915311e-05	1	0	G	29404	Microlunatus	8.01758737967606e-05
576	6	L076_6	1012	2.86290055915311e-05	1	1	S	630515	Microlunatus soli	8.01758737967606e-05
576	6	L076_6	1013	2.86290055915311e-05	1	0	G	1278221	Auraticoccus	8.01758737967606e-05
576	6	L076_6	1014	2.86290055915311e-05	1	1	S	675864	Auraticoccus monumenti	8.01758737967606e-05
576	6	L076_6	1015	0.000229032044732249	8	0	F	85015	Nocardioidaceae	0.000641406990374085
576	6	L076_6	1016	0.000143145027957655	5	0	G	2040	Aeromicrobium	0.000400879368983803
576	6	L076_6	1017	8.58870167745932e-05	3	3	S	1736691	Aeromicrobium choanae	0.000240527621390282
576	6	L076_6	1018	2.86290055915311e-05	1	1	S	2041	Aeromicrobium erythreum	8.01758737967606e-05
576	6	L076_6	1019	2.86290055915311e-05	1	1	S	2079793	Aeromicrobium sp. 592	8.01758737967606e-05
576	6	L076_6	1020	5.72580111830622e-05	2	0	G	1839	Nocardioides	0.000160351747593521
576	6	L076_6	1021	2.86290055915311e-05	1	1	S	110319	Nocardioides sp. CF8	8.01758737967606e-05
576	6	L076_6	1022	2.86290055915311e-05	1	1	S	196162	Nocardioides sp. JS614	8.01758737967606e-05
576	6	L076_6	1023	2.86290055915311e-05	1	0	G	2044	Pimelobacter	8.01758737967606e-05
576	6	L076_6	1024	2.86290055915311e-05	1	1	S	2045	Pimelobacter simplex	8.01758737967606e-05
576	6	L076_6	1025	0.00103064420129512	36	0	O	85011	Streptomycetales	0.00288633145668338
576	6	L076_6	1026	0.00103064420129512	36	2	F	2062	Streptomycetaceae	0.00288633145668338
576	6	L076_6	1027	0.000944757184520526	33	11	G	1883	Streptomyces	0.0026458038352931
576	6	L076_6	1028	0.000143145027957655	5	0	S	29303	Streptomyces cattleya	0.000400879368983803
576	6	L076_6	1030	5.72580111830622e-05	2	2	S	2184053	Streptomyces sp. ZFG47	0.000160351747593521
576	6	L076_6	1031	5.72580111830622e-05	2	2	S	1783515	Streptomyces sp. S10(2016)	0.000160351747593521
576	6	L076_6	1032	5.72580111830622e-05	2	2	S	54571	Streptomyces venezuelae	0.000160351747593521
576	6	L076_6	1033	5.72580111830622e-05	2	0	S	42684	Streptomyces collinus	0.000160351747593521
576	6	L076_6	1035	2.86290055915311e-05	1	1	S	553510	Streptomyces gilvosporeus	8.01758737967606e-05
576	6	L076_6	1036	2.86290055915311e-05	1	1	S	2282738	Streptomyces sp. GSSD-12	8.01758737967606e-05
576	6	L076_6	1037	2.86290055915311e-05	1	1	S	2202000	Streptomyces sp. NEAU-S7GS2	8.01758737967606e-05
576	6	L076_6	1038	2.86290055915311e-05	1	1	S	2072505	Streptomyces sp. Go-475	8.01758737967606e-05
576	6	L076_6	1039	2.86290055915311e-05	1	1	S	1841249	Streptomyces sp. RTd22	8.01758737967606e-05
576	6	L076_6	1040	2.86290055915311e-05	1	1	S	1736046	Streptomyces sp. SM18	8.01758737967606e-05
576	6	L076_6	1041	2.86290055915311e-05	1	1	S	408015	Streptomyces xiamenensis	8.01758737967606e-05
576	6	L076_6	1042	2.86290055915311e-05	1	1	S	68209	Streptomyces globosus	8.01758737967606e-05
576	6	L076_6	1043	2.86290055915311e-05	1	1	S	1893	Streptomyces atratus	8.01758737967606e-05
576	6	L076_6	1044	2.86290055915311e-05	1	0	G	2063	Kitasatospora	8.01758737967606e-05
576	6	L076_6	1045	2.86290055915311e-05	1	0	S	2066	Kitasatospora setae	8.01758737967606e-05
576	6	L076_6	1047	0.000515322100647559	18	0	O	85010	Pseudonocardiales	0.00144316572834169
576	6	L076_6	1048	0.000515322100647559	18	1	F	2070	Pseudonocardiaceae	0.00144316572834169
576	6	L076_6	1049	0.000171774033549186	6	2	G	1851	Saccharomonospora	0.000481055242780563
576	6	L076_6	1050	5.72580111830622e-05	2	0	S	40989	Saccharomonospora cyanea	0.000160351747593521
576	6	L076_6	1052	2.86290055915311e-05	1	0	S	1852	Saccharomonospora viridis	8.01758737967606e-05
576	6	L076_6	1054	2.86290055915311e-05	1	0	S	40988	Saccharomonospora azurea	8.01758737967606e-05
576	6	L076_6	1056	8.58870167745932e-05	3	1	G	1813	Amycolatopsis	0.000240527621390282
576	6	L076_6	1057	5.72580111830622e-05	2	0	S	1814	Amycolatopsis methanolica	0.000160351747593521
576	6	L076_6	1059	5.72580111830622e-05	2	0	G	2071	Saccharothrix	0.000160351747593521
576	6	L076_6	1060	5.72580111830622e-05	2	0	S	103731	Saccharothrix espanaensis	0.000160351747593521
576	6	L076_6	1062	5.72580111830622e-05	2	0	G	142577	Prauserella	0.000160351747593521
576	6	L076_6	1063	5.72580111830622e-05	2	2	S	530584	Prauserella marina	0.000160351747593521
576	6	L076_6	1064	2.86290055915311e-05	1	0	G	1847	Pseudonocardia	8.01758737967606e-05
576	6	L076_6	1065	2.86290055915311e-05	1	0	S	240495	Pseudonocardia dioxanivorans	8.01758737967606e-05
576	6	L076_6	1067	2.86290055915311e-05	1	1	G	40566	Actinosynnema	8.01758737967606e-05
576	6	L076_6	1068	2.86290055915311e-05	1	1	G	65496	Actinoalloteichus	8.01758737967606e-05
576	6	L076_6	1069	2.86290055915311e-05	1	0	G	1137960	Allokutzneria	8.01758737967606e-05
576	6	L076_6	1070	2.86290055915311e-05	1	1	S	211114	Allokutzneria albata	8.01758737967606e-05
576	6	L076_6	1071	0.000343548067098373	12	1	O	85012	Streptosporangiales	0.000962110485561127
576	6	L076_6	1072	0.000143145027957655	5	0	F	2012	Thermomonosporaceae	0.000400879368983803
576	6	L076_6	1073	0.000143145027957655	5	0	G	2019	Thermomonospora	0.000400879368983803
576	6	L076_6	1074	0.000143145027957655	5	0	S	2020	Thermomonospora curvata	0.000400879368983803
576	6	L076_6	1076	8.58870167745932e-05	3	0	F	2004	Streptosporangiaceae	0.000240527621390282
576	6	L076_6	1077	5.72580111830622e-05	2	1	G	2000	Streptosporangium	0.000160351747593521
576	6	L076_6	1078	2.86290055915311e-05	1	1	S	2202249	Streptosporangium sp. 'caverna'	8.01758737967606e-05
576	6	L076_6	1079	2.86290055915311e-05	1	0	G	83681	Nonomuraea	8.01758737967606e-05
576	6	L076_6	1080	2.86290055915311e-05	1	1	S	1909395	Nonomuraea sp. ATCC 55076	8.01758737967606e-05
576	6	L076_6	1081	8.58870167745932e-05	3	0	F	83676	Nocardiopsaceae	0.000240527621390282
576	6	L076_6	1082	8.58870167745932e-05	3	0	G	2013	Nocardiopsis	0.000240527621390282
576	6	L076_6	1083	8.58870167745932e-05	3	3	S	2014	Nocardiopsis dassonvillei	0.000240527621390282
576	6	L076_6	1084	0.00025766105032378	9	2	O	85013	Frankiales	0.000721582864170845
576	6	L076_6	1085	0.000200403039140718	7	0	F	74712	Frankiaceae	0.000561231116577324
576	6	L076_6	1086	0.000200403039140718	7	0	G	1854	Frankia	0.000561231116577324
576	6	L076_6	1087	8.58870167745932e-05	3	3	S	106370	Frankia casuarinae	0.000240527621390282
576	6	L076_6	1088	5.72580111830622e-05	2	2	S	298654	Frankia inefficax	0.000160351747593521
576	6	L076_6	1089	5.72580111830622e-05	2	2	S	656024	Frankia symbiont of Datisca glomerata	0.000160351747593521
576	6	L076_6	1090	0.000143145027957655	5	0	O	85008	Micromonosporales	0.000400879368983803
576	6	L076_6	1091	0.000143145027957655	5	2	F	28056	Micromonosporaceae	0.000400879368983803
576	6	L076_6	1092	2.86290055915311e-05	1	1	G	1865	Actinoplanes	8.01758737967606e-05
576	6	L076_6	1093	2.86290055915311e-05	1	0	G	1873	Micromonospora	8.01758737967606e-05
576	6	L076_6	1094	2.86290055915311e-05	1	1	S	285665	Micromonospora coriariae	8.01758737967606e-05
576	6	L076_6	1095	2.86290055915311e-05	1	0	G	168694	Salinispora	8.01758737967606e-05
576	6	L076_6	1096	2.86290055915311e-05	1	0	S	168697	Salinispora arenicola	8.01758737967606e-05
576	6	L076_6	1098	8.58870167745932e-05	3	0	O	414714	Catenulisporales	0.000240527621390282
576	6	L076_6	1099	8.58870167745932e-05	3	0	F	414877	Catenulisporaceae	0.000240527621390282
576	6	L076_6	1100	8.58870167745932e-05	3	0	G	414878	Catenulispora	0.000240527621390282
576	6	L076_6	1101	8.58870167745932e-05	3	0	S	304895	Catenulispora acidiphila	0.000240527621390282
576	6	L076_6	1103	2.86290055915311e-05	1	0	O	2039638	Candidatus Nanopelagicales	8.01758737967606e-05
576	6	L076_6	1104	2.86290055915311e-05	1	0	F	2162846	Candidatus Nanopelagicaceae	8.01758737967606e-05
576	6	L076_6	1105	2.86290055915311e-05	1	0	G	622681	Candidatus Planktophila	8.01758737967606e-05
576	6	L076_6	1106	2.86290055915311e-05	1	1	S	1884913	Candidatus Planktophila lacus	8.01758737967606e-05
576	6	L076_6	1107	2.86290055915311e-05	1	0	C	1497346	Thermoleophilia	8.01758737967606e-05
576	6	L076_6	1108	2.86290055915311e-05	1	0	O	588673	Solirubrobacterales	8.01758737967606e-05
576	6	L076_6	1109	2.86290055915311e-05	1	0	F	320583	Conexibacteraceae	8.01758737967606e-05
576	6	L076_6	1110	2.86290055915311e-05	1	0	G	191494	Conexibacter	8.01758737967606e-05
576	6	L076_6	1111	2.86290055915311e-05	1	0	S	191495	Conexibacter woesei	8.01758737967606e-05
576	6	L076_6	1140	0.000286290055915311	10	2	P	544448	Tenericutes	0.000801758737967606
576	6	L076_6	1141	0.000229032044732249	8	2	C	31969	Mollicutes	0.000641406990374085
576	6	L076_6	1142	0.000114516022366124	4	0	O	2085	Mycoplasmatales	0.000320703495187042
576	6	L076_6	1143	0.000114516022366124	4	0	F	2092	Mycoplasmataceae	0.000320703495187042
576	6	L076_6	1144	0.000114516022366124	4	2	G	2093	Mycoplasma	0.000320703495187042
576	6	L076_6	1145	2.86290055915311e-05	1	1	S	2096	Mycoplasma gallisepticum	8.01758737967606e-05
576	6	L076_6	1146	2.86290055915311e-05	1	0	S	51365	Mycoplasma yeatsii	8.01758737967606e-05
576	6	L076_6	1148	5.72580111830622e-05	2	0	O	186328	Entomoplasmatales	0.000160351747593521
576	6	L076_6	1149	2.86290055915311e-05	1	0	F	2131	Spiroplasmataceae	8.01758737967606e-05
576	6	L076_6	1150	2.86290055915311e-05	1	1	G	2132	Spiroplasma	8.01758737967606e-05
576	6	L076_6	1151	2.86290055915311e-05	1	0	F	33925	Entomoplasmataceae	8.01758737967606e-05
576	6	L076_6	1152	2.86290055915311e-05	1	0	G	46239	Mesoplasma	8.01758737967606e-05
576	6	L076_6	1153	2.86290055915311e-05	1	0	S	138853	Mesoplasma lactucae	8.01758737967606e-05
576	6	L076_6	1155	0.00025766105032378	9	0	P	200795	Chloroflexi	0.000721582864170845
576	6	L076_6	1156	0.000200403039140718	7	0	C	301297	Dehalococcoidia	0.000561231116577324
576	6	L076_6	1157	0.000200403039140718	7	0	O	1202465	Dehalococcoidales	0.000561231116577324
576	6	L076_6	1158	0.000200403039140718	7	0	F	1202464	Dehalococcoidaceae	0.000561231116577324
576	6	L076_6	1159	0.000200403039140718	7	0	G	61434	Dehalococcoides	0.000561231116577324
576	6	L076_6	1160	0.000200403039140718	7	0	S	61435	Dehalococcoides mccartyi	0.000561231116577324
576	6	L076_6	1162	2.86290055915311e-05	1	0	C	32061	Chloroflexia	8.01758737967606e-05
576	6	L076_6	1163	2.86290055915311e-05	1	0	O	32064	Chloroflexales	8.01758737967606e-05
576	6	L076_6	1165	2.86290055915311e-05	1	0	F	1508635	Roseiflexaceae	8.01758737967606e-05
576	6	L076_6	1166	2.86290055915311e-05	1	0	G	120961	Roseiflexus	8.01758737967606e-05
576	6	L076_6	1167	2.86290055915311e-05	1	1	S	357808	Roseiflexus sp. RS-1	8.01758737967606e-05
576	6	L076_6	1168	2.86290055915311e-05	1	0	C	292625	Anaerolineae	8.01758737967606e-05
576	6	L076_6	1169	2.86290055915311e-05	1	0	O	292629	Anaerolineales	8.01758737967606e-05
576	6	L076_6	1170	2.86290055915311e-05	1	0	F	292628	Anaerolineaceae	8.01758737967606e-05
576	6	L076_6	1171	2.86290055915311e-05	1	0	G	2019482	Brevefilum	8.01758737967606e-05
576	6	L076_6	1172	2.86290055915311e-05	1	1	S	1986204	Brevefilum fermentans	8.01758737967606e-05
576	6	L076_6	1174	0.000200403039140718	7	0	P	1117	Cyanobacteria	0.000561231116577324
576	6	L076_6	1175	0.000143145027957655	5	0	O	1890424	Synechococcales	0.000400879368983803
576	6	L076_6	1176	0.000143145027957655	5	0	F	1890426	Synechococcaceae	0.000400879368983803
576	6	L076_6	1177	0.000114516022366124	4	0	G	1129	Synechococcus	0.000320703495187042
576	6	L076_6	1178	5.72580111830622e-05	2	2	S	585423	Synechococcus sp. KORDI-49	0.000160351747593521
576	6	L076_6	1179	2.86290055915311e-05	1	1	S	1827144	Synechococcus sp. NIES-970	8.01758737967606e-05
576	6	L076_6	1180	2.86290055915311e-05	1	1	S	110662	Synechococcus sp. CC9605	8.01758737967606e-05
576	6	L076_6	1181	2.86290055915311e-05	1	0	G	167375	Cyanobium	8.01758737967606e-05
576	6	L076_6	1182	2.86290055915311e-05	1	1	S	1851505	Cyanobium sp. NIES-981	8.01758737967606e-05
576	6	L076_6	1183	2.86290055915311e-05	1	0	O	1161	Nostocales	8.01758737967606e-05
576	6	L076_6	1184	2.86290055915311e-05	1	0	F	1185	Rivulariaceae	8.01758737967606e-05
576	6	L076_6	1185	2.86290055915311e-05	1	0	G	1186	Calothrix	8.01758737967606e-05
576	6	L076_6	1186	2.86290055915311e-05	1	1	S	2005461	Calothrix sp. NIES-4101	8.01758737967606e-05
576	6	L076_6	1188	2.86290055915311e-05	1	0	O	1150	Oscillatoriales	8.01758737967606e-05
576	6	L076_6	1189	2.86290055915311e-05	1	0	F	1892249	Cyanothecaceae	8.01758737967606e-05
576	6	L076_6	1190	2.86290055915311e-05	1	0	G	43988	Cyanothece	8.01758737967606e-05
576	6	L076_6	1191	2.86290055915311e-05	1	1	S	497965	Cyanothece sp. PCC 7822	8.01758737967606e-05
576	6	L076_6	1192	2.86290055915311e-05	1	0	P	67819	Armatimonadetes	8.01758737967606e-05
576	6	L076_6	1193	2.86290055915311e-05	1	0	C	1077257	Chthonomonadetes	8.01758737967606e-05
576	6	L076_6	1194	2.86290055915311e-05	1	0	O	1077263	Chthonomonadales	8.01758737967606e-05
576	6	L076_6	1195	2.86290055915311e-05	1	0	F	1077264	Chthonomonadaceae	8.01758737967606e-05
576	6	L076_6	1196	2.86290055915311e-05	1	0	G	1077265	Chthonomonas	8.01758737967606e-05
576	6	L076_6	1197	2.86290055915311e-05	1	0	S	454171	Chthonomonas calidirosea	8.01758737967606e-05
576	6	L076_6	1199	0.908770524491971	31743	119	P	1224	Proteobacteria	2.54502276193057
576	6	L076_6	1200	0.858927425757116	30002	23	C	1236	Gammaproteobacteria	2.40543656565041
576	6	L076_6	1201	0.854432671879245	29845	248	O	91347	Enterobacterales	2.39284895346432
576	6	L076_6	1202	0.846645582358349	29573	3585	F	543	Enterobacteriaceae	2.3710411157916
576	6	L076_6	1203	0.729037627388339	25465	1026	G	561	Escherichia	2.04167862623451
576	6	L076_6	1204	0.69708765714819	24349	23966	S	562	Escherichia coli	1.95220235107732
576	6	L076_6	1258	0.00154596630194268	54	52	S	208962	Escherichia albertii	0.00432949718502507
576	6	L076_6	1260	0.000572580111830622	20	20	S	1499973	Escherichia marmotae	0.00160351747593521
576	6	L076_6	1261	0.000458064089464497	16	7	S	564	Escherichia fergusonii	0.00128281398074817
576	6	L076_6	1264	0.00867458869423392	303	28	G	570	Klebsiella	0.0242932897604185
576	6	L076_6	1265	0.00778708952089645	272	263	S	573	Klebsiella pneumoniae	0.0218078376727189
576	6	L076_6	1269	2.86290055915311e-05	1	1	S	548	Klebsiella aerogenes	8.01758737967606e-05
576	6	L076_6	1270	2.86290055915311e-05	1	1	S	571	Klebsiella oxytoca	8.01758737967606e-05
576	6	L076_6	1271	2.86290055915311e-05	1	0	S	1463165	Klebsiella quasipneumoniae	8.01758737967606e-05
576	6	L076_6	1273	0.00429435083872966	150	1	G	590	Salmonella	0.0120263810695141
576	6	L076_6	1274	0.00417983481636354	146	21	S	28901	Salmonella enterica	0.011705677574327
576	6	L076_6	1298	8.58870167745932e-05	3	2	S	54736	Salmonella bongori	0.000240527621390282
576	6	L076_6	1300	0.000601209117422153	21	5	G	544	Citrobacter	0.00168369334973197
576	6	L076_6	1302	2.86290055915311e-05	1	1	S	546	Citrobacter freundii	8.01758737967606e-05
576	6	L076_6	1303	2.86290055915311e-05	1	1	S	2077148	Citrobacter freundii complex sp. CFNIH4	8.01758737967606e-05
576	6	L076_6	1304	8.58870167745932e-05	3	2	S	35703	Citrobacter amalonaticus	0.000240527621390282
576	6	L076_6	1306	5.72580111830622e-05	2	1	S	545	Citrobacter koseri	0.000160351747593521
576	6	L076_6	1308	5.72580111830622e-05	2	2	S	67824	Citrobacter farmeri	0.000160351747593521
576	6	L076_6	1309	2.86290055915311e-05	1	1	S	1702170	Citrobacter sp. FDAARGOS_156	8.01758737967606e-05
576	6	L076_6	1310	2.86290055915311e-05	1	1	S	1703250	Citrobacter sp. CRE-46	8.01758737967606e-05
576	6	L076_6	1311	0.000372177072689904	13	2	G	547	Enterobacter	0.00104228635935789
576	6	L076_6	1313	8.58870167745932e-05	3	3	S	550	Enterobacter cloacae	0.000240527621390282
576	6	L076_6	1314	2.86290055915311e-05	1	0	S	61645	Enterobacter asburiae	8.01758737967606e-05
576	6	L076_6	1316	2.86290055915311e-05	1	1	S	69218	Enterobacter cancerogenus	8.01758737967606e-05
576	6	L076_6	1317	8.58870167745932e-05	3	3	S	1914861	Enterobacter sp. SA187	0.000240527621390282
576	6	L076_6	1318	2.86290055915311e-05	1	1	S	1166130	Enterobacter sp. R4-368	8.01758737967606e-05
576	6	L076_6	1319	2.86290055915311e-05	1	1	S	1692238	Enterobacter sp. FY-07	8.01758737967606e-05
576	6	L076_6	1320	0.000343548067098373	12	0	G	620	Shigella	0.000962110485561127
576	6	L076_6	1321	0.000229032044732249	8	4	S	622	Shigella dysenteriae	0.000641406990374085
576	6	L076_6	1323	0.000114516022366124	4	0	S	623	Shigella flexneri	0.000320703495187042
576	6	L076_6	1326	0.000200403039140718	7	4	G	1330547	Kosakonia	0.000561231116577324
576	6	L076_6	1327	5.72580111830622e-05	2	2	S	497725	Kosakonia oryzae	0.000160351747593521
576	6	L076_6	1328	2.86290055915311e-05	1	1	S	1158459	Kosakonia sacchari	8.01758737967606e-05
576	6	L076_6	1332	5.72580111830622e-05	2	0	G	203804	Candidatus Blochmannia	0.000160351747593521
576	6	L076_6	1334	2.86290055915311e-05	1	1	S	1505596	Blochmannia endosymbiont of Polyrhachis (Hedomyrma) turneri	8.01758737967606e-05
576	6	L076_6	1335	2.86290055915311e-05	1	1	S	1505597	Blochmannia endosymbiont of Camponotus (Colobopsis) obliquus	8.01758737967606e-05
576	6	L076_6	1336	2.86290055915311e-05	1	0	G	472825	Candidatus Purcelliella	8.01758737967606e-05
576	6	L076_6	1337	2.86290055915311e-05	1	1	S	472834	Candidatus Purcelliella pentastirinorum	8.01758737967606e-05
576	6	L076_6	1338	8.58870167745932e-05	3	0	G	1330545	Lelliottia	0.000240527621390282
576	6	L076_6	1339	2.86290055915311e-05	1	1	S	69220	Lelliottia nimipressuralis	8.01758737967606e-05
576	6	L076_6	1340	2.86290055915311e-05	1	1	S	1907578	Lelliottia jeotgali	8.01758737967606e-05
576	6	L076_6	1341	2.86290055915311e-05	1	1	S	2153385	Lelliottia sp. WB101	8.01758737967606e-05
576	6	L076_6	1342	8.58870167745932e-05	3	2	G	160674	Raoultella	0.000240527621390282
576	6	L076_6	1343	2.86290055915311e-05	1	1	S	54291	Raoultella ornithinolytica	8.01758737967606e-05
576	6	L076_6	1344	8.58870167745932e-05	3	0	G	579	Kluyvera	0.000240527621390282
576	6	L076_6	1345	8.58870167745932e-05	3	3	S	61648	Kluyvera intermedia	0.000240527621390282
576	6	L076_6	1346	5.72580111830622e-05	2	1	G	413496	Cronobacter	0.000160351747593521
576	6	L076_6	1347	2.86290055915311e-05	1	0	S	535744	Cronobacter universalis	8.01758737967606e-05
576	6	L076_6	1349	5.72580111830622e-05	2	0	G	929812	Gibbsiella	0.000160351747593521
576	6	L076_6	1350	5.72580111830622e-05	2	2	S	929813	Gibbsiella quercinecans	0.000160351747593521
576	6	L076_6	1351	2.86290055915311e-05	1	0	G	1330546	Pluralibacter	8.01758737967606e-05
576	6	L076_6	1352	2.86290055915311e-05	1	1	S	61647	Pluralibacter gergoviae	8.01758737967606e-05
576	6	L076_6	1353	0.000200403039140718	7	0	F	1903414	Morganellaceae	0.000561231116577324
576	6	L076_6	1354	0.000171774033549186	6	0	G	583	Proteus	0.000481055242780563
576	6	L076_6	1355	0.000171774033549186	6	2	S	584	Proteus mirabilis	0.000481055242780563
576	6	L076_6	1357	2.86290055915311e-05	1	0	G	581	Morganella	8.01758737967606e-05
576	6	L076_6	1358	2.86290055915311e-05	1	1	S	582	Morganella morganii	8.01758737967606e-05
576	6	L076_6	1359	0.000171774033549186	6	0	F	1903409	Erwiniaceae	0.000481055242780563
576	6	L076_6	1360	8.58870167745932e-05	3	0	G	551	Erwinia	0.000240527621390282
576	6	L076_6	1361	5.72580111830622e-05	2	0	S	182337	Erwinia billingiae	0.000160351747593521
576	6	L076_6	1363	2.86290055915311e-05	1	1	S	215689	Erwinia sp. Ejp617	8.01758737967606e-05
576	6	L076_6	1364	8.58870167745932e-05	3	1	G	53335	Pantoea	0.000240527621390282
576	6	L076_6	1365	2.86290055915311e-05	1	1	S	470934	Pantoea vagans	8.01758737967606e-05
576	6	L076_6	1367	2.86290055915311e-05	1	1	S	549	Pantoea agglomerans	8.01758737967606e-05
576	6	L076_6	1368	0.000143145027957655	5	0	F	1903410	Pectobacteriaceae	0.000400879368983803
576	6	L076_6	1369	8.58870167745932e-05	3	2	G	122277	Pectobacterium	0.000240527621390282
576	6	L076_6	1370	2.86290055915311e-05	1	0	S	554	Pectobacterium carotovorum	8.01758737967606e-05
576	6	L076_6	1372	5.72580111830622e-05	2	0	G	71655	Brenneria	0.000160351747593521
576	6	L076_6	1373	5.72580111830622e-05	2	2	S	598467	Brenneria sp. EniD312	0.000160351747593521
576	6	L076_6	1374	0.000143145027957655	5	0	F	1903411	Yersiniaceae	0.000400879368983803
576	6	L076_6	1375	0.000114516022366124	4	1	G	613	Serratia	0.000320703495187042
576	6	L076_6	1376	5.72580111830622e-05	2	2	S	61651	Serratia ficaria	0.000160351747593521
576	6	L076_6	1377	2.86290055915311e-05	1	1	S	47917	Serratia fonticola	8.01758737967606e-05
576	6	L076_6	1378	2.86290055915311e-05	1	1	G	629	Yersinia	8.01758737967606e-05
576	6	L076_6	1380	2.86290055915311e-05	1	0	G	702	Plesiomonas	8.01758737967606e-05
576	6	L076_6	1381	2.86290055915311e-05	1	1	S	703	Plesiomonas shigelloides	8.01758737967606e-05
576	6	L076_6	1382	0.00234757845850555	82	1	O	72274	Pseudomonadales	0.00657442165133437
576	6	L076_6	1383	0.00223306243613942	78	1	F	135621	Pseudomonadaceae	0.00625371815614732
576	6	L076_6	1384	0.00220443343054789	77	10	G	286	Pseudomonas	0.00617354228235056
576	6	L076_6	1386	0.00140282127398502	49	49	S	287	Pseudomonas aeruginosa	0.00392861781604127
576	6	L076_6	1388	8.58870167745932e-05	3	3	S	296	Pseudomonas fragi	0.000240527621390282
576	6	L076_6	1389	2.86290055915311e-05	1	1	S	587753	Pseudomonas chlororaphis	8.01758737967606e-05
576	6	L076_6	1392	2.86290055915311e-05	1	1	S	317	Pseudomonas syringae	8.01758737967606e-05
576	6	L076_6	1394	5.72580111830622e-05	2	2	S	76759	Pseudomonas monteilii	0.000160351747593521
576	6	L076_6	1395	5.72580111830622e-05	2	2	S	1981174	Pseudomonas sp. M30-35	0.000160351747593521
576	6	L076_6	1397	5.72580111830622e-05	2	1	S	294	Pseudomonas fluorescens	0.000160351747593521
576	6	L076_6	1399	2.86290055915311e-05	1	1	S	2049589	Pseudomonas sp. HLS-6	8.01758737967606e-05
576	6	L076_6	1400	2.86290055915311e-05	1	1	S	150396	Pseudomonas sp. MT-1	8.01758737967606e-05
576	6	L076_6	1401	2.86290055915311e-05	1	1	S	143813	Pseudomonas sp. LAB-08	8.01758737967606e-05
576	6	L076_6	1402	2.86290055915311e-05	1	1	S	2067572	Pseudomonas sp. NC02	8.01758737967606e-05
576	6	L076_6	1403	2.86290055915311e-05	1	1	S	1245526	Pseudomonas guangdongensis	8.01758737967606e-05
576	6	L076_6	1404	2.86290055915311e-05	1	1	S	1788301	Pseudomonas versuta	8.01758737967606e-05
576	6	L076_6	1405	8.58870167745932e-05	3	0	F	468	Moraxellaceae	0.000240527621390282
576	6	L076_6	1406	2.86290055915311e-05	1	1	G	469	Acinetobacter	8.01758737967606e-05
576	6	L076_6	1407	2.86290055915311e-05	1	0	G	475	Moraxella	8.01758737967606e-05
576	6	L076_6	1408	2.86290055915311e-05	1	1	S	476	Moraxella bovis	8.01758737967606e-05
576	6	L076_6	1409	2.86290055915311e-05	1	1	G	497	Psychrobacter	8.01758737967606e-05
576	6	L076_6	1410	0.000372177072689904	13	0	O	135614	Xanthomonadales	0.00104228635935789
576	6	L076_6	1411	0.000314919061506842	11	1	F	32033	Xanthomonadaceae	0.000881934611764366
576	6	L076_6	1412	0.000114516022366124	4	0	G	83618	Pseudoxanthomonas	0.000320703495187042
576	6	L076_6	1413	0.000114516022366124	4	0	S	415229	Pseudoxanthomonas spadix	0.000320703495187042
576	6	L076_6	1415	8.58870167745932e-05	3	2	G	40323	Stenotrophomonas	0.000240527621390282
576	6	L076_6	1416	2.86290055915311e-05	1	1	S	2005046	Stenotrophomonas sp. WZN-1	8.01758737967606e-05
576	6	L076_6	1417	5.72580111830622e-05	2	2	G	338	Xanthomonas	0.000160351747593521
576	6	L076_6	1418	2.86290055915311e-05	1	0	G	68	Lysobacter	8.01758737967606e-05
576	6	L076_6	1419	2.86290055915311e-05	1	1	S	84531	Lysobacter antibioticus	8.01758737967606e-05
576	6	L076_6	1420	5.72580111830622e-05	2	0	F	1775411	Rhodanobacteraceae	0.000160351747593521
576	6	L076_6	1421	2.86290055915311e-05	1	0	G	231454	Dyella	8.01758737967606e-05
576	6	L076_6	1422	2.86290055915311e-05	1	0	S	231455	Dyella japonica	8.01758737967606e-05
576	6	L076_6	1424	2.86290055915311e-05	1	0	G	242605	Luteibacter	8.01758737967606e-05
576	6	L076_6	1425	2.86290055915311e-05	1	0	S	242606	Luteibacter rhizovicinus	8.01758737967606e-05
576	6	L076_6	1427	0.000314919061506842	11	0	O	135619	Oceanospirillales	0.000881934611764366
576	6	L076_6	1428	0.000171774033549186	6	0	F	28256	Halomonadaceae	0.000481055242780563
576	6	L076_6	1429	0.000114516022366124	4	0	G	376488	Halotalea	0.000320703495187042
576	6	L076_6	1430	0.000114516022366124	4	4	S	376489	Halotalea alkalilenta	0.000320703495187042
576	6	L076_6	1431	5.72580111830622e-05	2	1	G	2745	Halomonas	0.000160351747593521
576	6	L076_6	1432	2.86290055915311e-05	1	1	S	507626	Halomonas chromatireducens	8.01758737967606e-05
576	6	L076_6	1433	8.58870167745932e-05	3	0	F	224372	Alcanivoracaceae	0.000240527621390282
576	6	L076_6	1434	8.58870167745932e-05	3	0	G	59753	Alcanivorax	0.000240527621390282
576	6	L076_6	1435	8.58870167745932e-05	3	3	S	1094342	Alcanivorax xenomutans	0.000240527621390282
576	6	L076_6	1436	2.86290055915311e-05	1	0	F	135620	Oceanospirillaceae	8.01758737967606e-05
576	6	L076_6	1437	2.86290055915311e-05	1	0	G	48075	Marinobacterium	8.01758737967606e-05
576	6	L076_6	1438	2.86290055915311e-05	1	1	S	1821621	Marinobacterium aestuarii	8.01758737967606e-05
576	6	L076_6	1439	2.86290055915311e-05	1	0	F	2066474	Endozoicomonadaceae	8.01758737967606e-05
576	6	L076_6	1440	2.86290055915311e-05	1	0	G	305899	Endozoicomonas	8.01758737967606e-05
576	6	L076_6	1441	2.86290055915311e-05	1	0	S	1027273	Endozoicomonas montiporae	8.01758737967606e-05
576	6	L076_6	1443	0.000143145027957655	5	0	O	135613	Chromatiales	0.000400879368983803
576	6	L076_6	1444	0.000114516022366124	4	0	F	72276	Ectothiorhodospiraceae	0.000320703495187042
576	6	L076_6	1445	2.86290055915311e-05	1	0	G	85108	Halorhodospira	8.01758737967606e-05
576	6	L076_6	1446	2.86290055915311e-05	1	1	S	1052	Halorhodospira halochloris	8.01758737967606e-05
576	6	L076_6	1447	2.86290055915311e-05	1	0	G	106633	Thioalkalivibrio	8.01758737967606e-05
576	6	L076_6	1448	2.86290055915311e-05	1	0	S	186931	Thioalkalivibrio nitratireducens	8.01758737967606e-05
576	6	L076_6	1450	2.86290055915311e-05	1	0	G	1335745	Spiribacter	8.01758737967606e-05
576	6	L076_6	1451	2.86290055915311e-05	1	1	S	1335757	Spiribacter curvatus	8.01758737967606e-05
576	6	L076_6	1452	2.86290055915311e-05	1	0	G	1765964	Acidihalobacter	8.01758737967606e-05
576	6	L076_6	1453	2.86290055915311e-05	1	1	S	160660	Acidihalobacter prosperus	8.01758737967606e-05
576	6	L076_6	1454	2.86290055915311e-05	1	0	F	449719	Granulosicoccaceae	8.01758737967606e-05
576	6	L076_6	1455	2.86290055915311e-05	1	0	G	437504	Granulosicoccus	8.01758737967606e-05
576	6	L076_6	1456	2.86290055915311e-05	1	0	S	437505	Granulosicoccus antarcticus	8.01758737967606e-05
576	6	L076_6	1458	0.000143145027957655	5	0	O	135624	Aeromonadales	0.000400879368983803
576	6	L076_6	1459	0.000143145027957655	5	0	F	84642	Aeromonadaceae	0.000400879368983803
576	6	L076_6	1460	0.000114516022366124	4	1	G	642	Aeromonas	0.000320703495187042
576	6	L076_6	1461	2.86290055915311e-05	1	1	S	652	Aeromonas schubertii	8.01758737967606e-05
576	6	L076_6	1462	2.86290055915311e-05	1	1	S	654	Aeromonas veronii	8.01758737967606e-05
576	6	L076_6	1463	2.86290055915311e-05	1	1	S	196024	Aeromonas dhakensis	8.01758737967606e-05
576	6	L076_6	1464	2.86290055915311e-05	1	0	G	347533	Zobellella	8.01758737967606e-05
576	6	L076_6	1465	2.86290055915311e-05	1	1	S	347534	Zobellella denitrificans	8.01758737967606e-05
576	6	L076_6	1468	2.86290055915311e-05	1	1	S	83406	gamma proteobacterium HdN1	8.01758737967606e-05
576	6	L076_6	1469	2.86290055915311e-05	1	1	S	2169539	Gammaproteobacteria bacterium DM2	8.01758737967606e-05
576	6	L076_6	1470	2.86290055915311e-05	1	0	G	1273155	Thiohalobacter	8.01758737967606e-05
576	6	L076_6	1471	2.86290055915311e-05	1	1	S	585455	Thiohalobacter thiocyanaticus	8.01758737967606e-05
576	6	L076_6	1472	2.86290055915311e-05	1	0	G	1524249	Pseudohongiella	8.01758737967606e-05
576	6	L076_6	1473	2.86290055915311e-05	1	1	S	1249552	Pseudohongiella spirulinae	8.01758737967606e-05
576	6	L076_6	1474	0.000114516022366124	4	1	O	1706369	Cellvibrionales	0.000320703495187042
576	6	L076_6	1475	8.58870167745932e-05	3	0	F	1706371	Cellvibrionaceae	0.000240527621390282
576	6	L076_6	1476	8.58870167745932e-05	3	0	G	10	Cellvibrio	0.000240527621390282
576	6	L076_6	1477	8.58870167745932e-05	3	3	S	1987723	Cellvibrio sp. PSBB006	0.000240527621390282
576	6	L076_6	1478	8.58870167745932e-05	3	0	O	135622	Alteromonadales	0.000240527621390282
576	6	L076_6	1479	5.72580111830622e-05	2	0	F	72275	Alteromonadaceae	0.000160351747593521
576	6	L076_6	1480	2.86290055915311e-05	1	0	G	226	Alteromonas	8.01758737967606e-05
576	6	L076_6	1481	2.86290055915311e-05	1	1	S	589873	Alteromonas australica	8.01758737967606e-05
576	6	L076_6	1482	2.86290055915311e-05	1	0	G	2742	Marinobacter	8.01758737967606e-05
576	6	L076_6	1483	2.86290055915311e-05	1	1	S	1874317	Marinobacter salinus	8.01758737967606e-05
576	6	L076_6	1484	2.86290055915311e-05	1	0	F	267891	Moritellaceae	8.01758737967606e-05
576	6	L076_6	1485	2.86290055915311e-05	1	1	G	58050	Moritella	8.01758737967606e-05
576	6	L076_6	1486	5.72580111830622e-05	2	0	O	135618	Methylococcales	0.000160351747593521
576	6	L076_6	1487	5.72580111830622e-05	2	0	F	403	Methylococcaceae	0.000160351747593521
576	6	L076_6	1488	2.86290055915311e-05	1	0	G	413	Methylococcus	8.01758737967606e-05
576	6	L076_6	1489	2.86290055915311e-05	1	0	S	414	Methylococcus capsulatus	8.01758737967606e-05
576	6	L076_6	1491	2.86290055915311e-05	1	0	G	762296	Methylovulum	8.01758737967606e-05
576	6	L076_6	1492	2.86290055915311e-05	1	1	S	1704499	Methylovulum psychrotolerans	8.01758737967606e-05
576	6	L076_6	1493	5.72580111830622e-05	2	0	O	72273	Thiotrichales	0.000160351747593521
576	6	L076_6	1494	2.86290055915311e-05	1	0	F	34064	Francisellaceae	8.01758737967606e-05
576	6	L076_6	1495	2.86290055915311e-05	1	1	G	262	Francisella	8.01758737967606e-05
576	6	L076_6	1496	2.86290055915311e-05	1	0	F	135616	Piscirickettsiaceae	8.01758737967606e-05
576	6	L076_6	1497	2.86290055915311e-05	1	0	G	933	Thiomicrospira	8.01758737967606e-05
576	6	L076_6	1498	2.86290055915311e-05	1	0	S	147268	Thiomicrospira cyclica	8.01758737967606e-05
576	6	L076_6	1500	2.86290055915311e-05	1	0	O	135623	Vibrionales	8.01758737967606e-05
576	6	L076_6	1501	2.86290055915311e-05	1	1	F	641	Vibrionaceae	8.01758737967606e-05
576	6	L076_6	1502	2.86290055915311e-05	1	0	O	1692040	Acidiferrobacterales	8.01758737967606e-05
576	6	L076_6	1503	2.86290055915311e-05	1	0	F	1692041	Acidiferrobacteraceae	8.01758737967606e-05
576	6	L076_6	1504	2.86290055915311e-05	1	0	G	1692042	Sulfurifustis	8.01758737967606e-05
576	6	L076_6	1505	2.86290055915311e-05	1	1	S	1675686	Sulfurifustis variabilis	8.01758737967606e-05
576	6	L076_6	1506	2.86290055915311e-05	1	0	O	118969	Legionellales	8.01758737967606e-05
576	6	L076_6	1507	2.86290055915311e-05	1	0	F	444	Legionellaceae	8.01758737967606e-05
576	6	L076_6	1508	2.86290055915311e-05	1	0	G	445	Legionella	8.01758737967606e-05
576	6	L076_6	1509	2.86290055915311e-05	1	1	S	446	Legionella pneumophila	8.01758737967606e-05
576	6	L076_6	1511	0.0311197290779943	1087	0	C	29547	Epsilonproteobacteria	0.0871511748170787
576	6	L076_6	1512	0.0311197290779943	1087	0	O	213849	Campylobacterales	0.0871511748170787
576	6	L076_6	1513	0.0310911000724028	1086	0	F	72294	Campylobacteraceae	0.087070998943282
576	6	L076_6	1514	0.0310624710668112	1085	28	G	194	Campylobacter	0.0869908230694852
576	6	L076_6	1515	0.0165761942374965	579	208	S	197	Campylobacter jejuni	0.0464218309283244
576	6	L076_6	1518	0.0131979715776958	461	460	S	195	Campylobacter coli	0.0369610778203066
576	6	L076_6	1520	0.000486693095056028	17	0	S	75658	Campylobacter lanienae	0.00136298985454493
576	6	L076_6	1522	2.86290055915311e-05	1	0	G	28196	Arcobacter	8.01758737967606e-05
576	6	L076_6	1523	2.86290055915311e-05	1	1	S	663364	Arcobacter bivalviorum	8.01758737967606e-05
576	6	L076_6	1524	2.86290055915311e-05	1	0	F	72293	Helicobacteraceae	8.01758737967606e-05
576	6	L076_6	1525	2.86290055915311e-05	1	0	G	209	Helicobacter	8.01758737967606e-05
576	6	L076_6	1526	2.86290055915311e-05	1	1	S	210	Helicobacter pylori	8.01758737967606e-05
576	6	L076_6	1527	0.00684233233637593	239	8	C	28221	Deltaproteobacteria	0.0191620338374258
576	6	L076_6	1528	0.00561128509594009	196	6	O	213115	Desulfovibrionales	0.0157144712641651
576	6	L076_6	1529	0.00538225305120784	188	2	F	194924	Desulfovibrionaceae	0.015073064273791
576	6	L076_6	1530	0.00475241492819416	166	11	G	872	Desulfovibrio	0.0133091950502623
576	6	L076_6	1531	0.00206128840259024	72	72	S	901	Desulfovibrio piger	0.00577266291336676
576	6	L076_6	1532	0.00143145027957655	50	21	S	881	Desulfovibrio vulgaris	0.00400879368983803
576	6	L076_6	1535	0.00025766105032378	9	9	S	44742	Desulfovibrio fairfieldensis	0.000721582864170845
576	6	L076_6	1536	0.000229032044732249	8	0	S	58180	Desulfovibrio alaskensis	0.000641406990374085
576	6	L076_6	1538	0.000143145027957655	5	0	S	879	Desulfovibrio gigas	0.000400879368983803
576	6	L076_6	1540	0.000143145027957655	5	5	S	1725232	Candidatus Desulfovibrio trichonymphae	0.000400879368983803
576	6	L076_6	1541	8.58870167745932e-05	3	0	S	873	Desulfovibrio africanus	0.000240527621390282
576	6	L076_6	1543	8.58870167745932e-05	3	3	S	644968	Desulfovibrio sp. FW1012B	0.000240527621390282
576	6	L076_6	1544	0.000543951106239091	19	0	G	41707	Lawsonia	0.00152334160213845
576	6	L076_6	1545	0.000543951106239091	19	19	S	29546	Lawsonia intracellularis	0.00152334160213845
576	6	L076_6	1546	2.86290055915311e-05	1	0	G	2035811	Pseudodesulfovibrio	8.01758737967606e-05
576	6	L076_6	1547	2.86290055915311e-05	1	0	S	182210	Pseudodesulfovibrio aespoeensis	8.01758737967606e-05
576	6	L076_6	1549	2.86290055915311e-05	1	0	F	213116	Desulfomicrobiaceae	8.01758737967606e-05
576	6	L076_6	1550	2.86290055915311e-05	1	0	G	898	Desulfomicrobium	8.01758737967606e-05
576	6	L076_6	1551	2.86290055915311e-05	1	0	S	132132	Desulfomicrobium orale	8.01758737967606e-05
576	6	L076_6	1553	2.86290055915311e-05	1	0	F	213117	Desulfohalobiaceae	8.01758737967606e-05
576	6	L076_6	1554	2.86290055915311e-05	1	0	G	45662	Desulfohalobium	8.01758737967606e-05
576	6	L076_6	1555	2.86290055915311e-05	1	0	S	45663	Desulfohalobium retbaense	8.01758737967606e-05
576	6	L076_6	1557	0.000372177072689904	13	0	O	29	Myxococcales	0.00104228635935789
576	6	L076_6	1559	0.000143145027957655	5	1	F	31	Myxococcaceae	0.000400879368983803
576	6	L076_6	1560	0.000114516022366124	4	2	G	32	Myxococcus	0.000320703495187042
576	6	L076_6	1561	2.86290055915311e-05	1	0	S	34	Myxococcus xanthus	8.01758737967606e-05
576	6	L076_6	1563	2.86290055915311e-05	1	0	S	83455	Myxococcus stipitatus	8.01758737967606e-05
576	6	L076_6	1565	5.72580111830622e-05	2	0	F	39	Archangiaceae	0.000160351747593521
576	6	L076_6	1566	5.72580111830622e-05	2	0	G	44	Melittangium	0.000160351747593521
576	6	L076_6	1567	5.72580111830622e-05	2	0	S	83453	Melittangium boletus	0.000160351747593521
576	6	L076_6	1569	5.72580111830622e-05	2	0	F	1524215	Anaeromyxobacteraceae	0.000160351747593521
576	6	L076_6	1570	5.72580111830622e-05	2	1	G	161492	Anaeromyxobacter	0.000160351747593521
576	6	L076_6	1571	2.86290055915311e-05	1	0	S	161493	Anaeromyxobacter dehalogenans	8.01758737967606e-05
576	6	L076_6	1573	2.86290055915311e-05	1	0	F	1524213	Vulgatibacteraceae	8.01758737967606e-05
576	6	L076_6	1574	2.86290055915311e-05	1	0	G	1524214	Vulgatibacter	8.01758737967606e-05
576	6	L076_6	1575	2.86290055915311e-05	1	1	S	1391653	Vulgatibacter incomptus	8.01758737967606e-05
576	6	L076_6	1577	2.86290055915311e-05	1	0	F	49	Polyangiaceae	8.01758737967606e-05
576	6	L076_6	1578	2.86290055915311e-05	1	0	G	39643	Sorangium	8.01758737967606e-05
576	6	L076_6	1579	2.86290055915311e-05	1	1	S	56	Sorangium cellulosum	8.01758737967606e-05
576	6	L076_6	1581	2.86290055915311e-05	1	0	F	224464	Kofleriaceae	8.01758737967606e-05
576	6	L076_6	1582	2.86290055915311e-05	1	0	G	162027	Haliangium	8.01758737967606e-05
576	6	L076_6	1583	2.86290055915311e-05	1	0	S	80816	Haliangium ochraceum	8.01758737967606e-05
576	6	L076_6	1585	0.000343548067098373	12	0	O	213118	Desulfobacterales	0.000962110485561127
576	6	L076_6	1586	0.000286290055915311	10	0	F	213119	Desulfobacteraceae	0.000801758737967606
576	6	L076_6	1587	0.000229032044732249	8	0	G	218207	Desulfatibacillum	0.000641406990374085
576	6	L076_6	1588	0.000229032044732249	8	0	S	259354	Desulfatibacillum alkenivorans	0.000641406990374085
576	6	L076_6	1590	5.72580111830622e-05	2	0	G	896	Desulfococcus	0.000160351747593521
576	6	L076_6	1591	5.72580111830622e-05	2	2	S	897	Desulfococcus multivorans	0.000160351747593521
576	6	L076_6	1592	5.72580111830622e-05	2	0	F	213121	Desulfobulbaceae	0.000160351747593521
576	6	L076_6	1593	2.86290055915311e-05	1	0	G	893	Desulfobulbus	8.01758737967606e-05
576	6	L076_6	1594	2.86290055915311e-05	1	1	S	1986146	Desulfobulbus sp. ORNL	8.01758737967606e-05
576	6	L076_6	1595	2.86290055915311e-05	1	0	G	109168	Desulfotalea	8.01758737967606e-05
576	6	L076_6	1596	2.86290055915311e-05	1	0	S	84980	Desulfotalea psychrophila	8.01758737967606e-05
576	6	L076_6	1598	0.000229032044732249	8	0	O	69541	Desulfuromonadales	0.000641406990374085
576	6	L076_6	1599	0.000229032044732249	8	0	F	213422	Geobacteraceae	0.000641406990374085
576	6	L076_6	1600	0.000229032044732249	8	2	G	28231	Geobacter	0.000641406990374085
576	6	L076_6	1601	8.58870167745932e-05	3	3	S	443143	Geobacter sp. M18	0.000240527621390282
576	6	L076_6	1602	5.72580111830622e-05	2	0	S	225194	Geobacter bemidjiensis	0.000160351747593521
576	6	L076_6	1604	2.86290055915311e-05	1	0	S	1203471	Geobacter daltonii	8.01758737967606e-05
576	6	L076_6	1606	2.86290055915311e-05	1	0	O	213462	Syntrophobacterales	8.01758737967606e-05
576	6	L076_6	1607	2.86290055915311e-05	1	0	F	213468	Syntrophaceae	8.01758737967606e-05
576	6	L076_6	1608	2.86290055915311e-05	1	0	G	2357	Desulfomonile	8.01758737967606e-05
576	6	L076_6	1609	2.86290055915311e-05	1	0	S	2358	Desulfomonile tiedjei	8.01758737967606e-05
576	6	L076_6	1611	2.86290055915311e-05	1	0	O	453227	Desulfarculales	8.01758737967606e-05
576	6	L076_6	1612	2.86290055915311e-05	1	0	F	453228	Desulfarculaceae	8.01758737967606e-05
576	6	L076_6	1613	2.86290055915311e-05	1	0	G	453229	Desulfarculus	8.01758737967606e-05
576	6	L076_6	1614	2.86290055915311e-05	1	0	S	453230	Desulfarculus baarsii	8.01758737967606e-05
576	6	L076_6	1616	0.00438023785550426	153	15	C	28211	Alphaproteobacteria	0.0122669086909044
576	6	L076_6	1617	0.00186088536344952	65	4	O	356	Rhizobiales	0.00521143179678944
576	6	L076_6	1618	0.000543951106239091	19	0	F	82115	Rhizobiaceae	0.00152334160213845
576	6	L076_6	1620	0.000286290055915311	10	4	G	379	Rhizobium	0.000801758737967606
576	6	L076_6	1621	5.72580111830622e-05	2	2	S	384	Rhizobium leguminosarum	0.000160351747593521
576	6	L076_6	1622	2.86290055915311e-05	1	1	S	56730	Rhizobium gallicum	8.01758737967606e-05
576	6	L076_6	1623	2.86290055915311e-05	1	1	S	2020312	Rhizobium sp. CIAT894	8.01758737967606e-05
576	6	L076_6	1624	2.86290055915311e-05	1	1	S	1125847	Rhizobium sp. NT-26	8.01758737967606e-05
576	6	L076_6	1625	2.86290055915311e-05	1	1	S	1571470	Rhizobium sp. ACO-34A	8.01758737967606e-05
576	6	L076_6	1626	8.58870167745932e-05	3	1	G	357	Agrobacterium	0.000240527621390282
576	6	L076_6	1627	2.86290055915311e-05	1	1	S	359	Agrobacterium rhizogenes	8.01758737967606e-05
576	6	L076_6	1628	2.86290055915311e-05	1	1	S	1842536	Agrobacterium sp. RAC06	8.01758737967606e-05
576	6	L076_6	1629	8.58870167745932e-05	3	0	G	34019	Liberibacter	0.000240527621390282
576	6	L076_6	1630	8.58870167745932e-05	3	3	S	34021	Candidatus Liberibacter asiaticus	0.000240527621390282
576	6	L076_6	1632	5.72580111830622e-05	2	0	G	106591	Ensifer	0.000160351747593521
576	6	L076_6	1633	5.72580111830622e-05	2	0	S	716925	Ensifer sojae	0.000160351747593521
576	6	L076_6	1635	2.86290055915311e-05	1	0	G	28105	Sinorhizobium	8.01758737967606e-05
576	6	L076_6	1636	2.86290055915311e-05	1	1	S	382	Sinorhizobium meliloti	8.01758737967606e-05
576	6	L076_6	1637	0.000343548067098373	12	0	F	69277	Phyllobacteriaceae	0.000962110485561127
576	6	L076_6	1638	0.000171774033549186	6	0	G	68287	Mesorhizobium	0.000481055242780563
576	6	L076_6	1639	5.72580111830622e-05	2	0	S	536018	Mesorhizobium australicum	0.000160351747593521
576	6	L076_6	1641	5.72580111830622e-05	2	0	S	593909	Mesorhizobium opportunistum	0.000160351747593521
576	6	L076_6	1643	2.86290055915311e-05	1	0	S	39645	Mesorhizobium ciceri	8.01758737967606e-05
576	6	L076_6	1645	2.86290055915311e-05	1	1	S	1670800	Mesorhizobium oceanicum	8.01758737967606e-05
576	6	L076_6	1646	0.000171774033549186	6	0	G	449972	Chelativorans	0.000481055242780563
576	6	L076_6	1647	0.000171774033549186	6	6	S	266779	Chelativorans sp. BNC1	0.000481055242780563
576	6	L076_6	1648	0.00025766105032378	9	0	F	41294	Bradyrhizobiaceae	0.000721582864170845
576	6	L076_6	1649	0.000143145027957655	5	1	G	374	Bradyrhizobium	0.000400879368983803
576	6	L076_6	1650	5.72580111830622e-05	2	2	S	1274631	Bradyrhizobium icense	0.000160351747593521
576	6	L076_6	1651	2.86290055915311e-05	1	1	S	1437360	Bradyrhizobium erythrophlei	8.01758737967606e-05
576	6	L076_6	1652	2.86290055915311e-05	1	1	S	1355477	Bradyrhizobium diazoefficiens	8.01758737967606e-05
576	6	L076_6	1653	5.72580111830622e-05	2	0	G	1073	Rhodopseudomonas	0.000160351747593521
576	6	L076_6	1654	5.72580111830622e-05	2	0	S	1076	Rhodopseudomonas palustris	0.000160351747593521
576	6	L076_6	1656	5.72580111830622e-05	2	0	G	85413	Bosea	0.000160351747593521
576	6	L076_6	1657	2.86290055915311e-05	1	1	S	1526658	Bosea vaviloviae	8.01758737967606e-05
576	6	L076_6	1658	2.86290055915311e-05	1	1	S	2015316	Bosea sp. AS-1	8.01758737967606e-05
576	6	L076_6	1659	0.000229032044732249	8	0	F	45401	Hyphomicrobiaceae	0.000641406990374085
576	6	L076_6	1660	8.58870167745932e-05	3	0	G	81	Hyphomicrobium	0.000240527621390282
576	6	L076_6	1661	8.58870167745932e-05	3	0	S	1427356	Hyphomicrobium nitrativorans	0.000240527621390282
576	6	L076_6	1663	8.58870167745932e-05	3	0	G	46913	Devosia	0.000240527621390282
576	6	L076_6	1664	8.58870167745932e-05	3	3	S	1643450	Devosia sp. H5989	0.000240527621390282
576	6	L076_6	1665	2.86290055915311e-05	1	0	G	1068	Rhodomicrobium	8.01758737967606e-05
576	6	L076_6	1666	2.86290055915311e-05	1	0	S	1069	Rhodomicrobium vannielii	8.01758737967606e-05
576	6	L076_6	1668	2.86290055915311e-05	1	0	G	119044	Filomicrobium	8.01758737967606e-05
576	6	L076_6	1669	2.86290055915311e-05	1	1	S	1608628	Candidatus Filomicrobium marinum	8.01758737967606e-05
576	6	L076_6	1670	0.000171774033549186	6	0	F	118882	Brucellaceae	0.000481055242780563
576	6	L076_6	1671	0.000143145027957655	5	3	G	528	Ochrobactrum	0.000400879368983803
576	6	L076_6	1672	2.86290055915311e-05	1	0	S	529	Ochrobactrum anthropi	8.01758737967606e-05
576	6	L076_6	1674	2.86290055915311e-05	1	1	S	419475	Ochrobactrum pseudogrignonense	8.01758737967606e-05
576	6	L076_6	1675	2.86290055915311e-05	1	0	G	234	Brucella	8.01758737967606e-05
576	6	L076_6	1676	2.86290055915311e-05	1	1	S	1885919	Brucella sp. 141012304	8.01758737967606e-05
576	6	L076_6	1677	0.000114516022366124	4	0	F	119045	Methylobacteriaceae	0.000320703495187042
576	6	L076_6	1678	8.58870167745932e-05	3	0	G	407	Methylobacterium	0.000240527621390282
576	6	L076_6	1679	5.72580111830622e-05	2	2	S	418223	Methylobacterium phyllosphaerae	0.000160351747593521
576	6	L076_6	1680	2.86290055915311e-05	1	1	S	2202828	Methylobacterium sp. 17Sr1-43	8.01758737967606e-05
576	6	L076_6	1681	2.86290055915311e-05	1	0	G	186650	Microvirga	8.01758737967606e-05
576	6	L076_6	1682	2.86290055915311e-05	1	1	S	1882682	Microvirga ossetica	8.01758737967606e-05
576	6	L076_6	1683	8.58870167745932e-05	3	0	F	31993	Methylocystaceae	0.000240527621390282
576	6	L076_6	1684	8.58870167745932e-05	3	0	G	133	Methylocystis	0.000240527621390282
576	6	L076_6	1685	8.58870167745932e-05	3	3	S	655015	Methylocystis bryophila	0.000240527621390282
576	6	L076_6	1686	0.000973386190112057	34	0	O	204455	Rhodobacterales	0.00272597970908986
576	6	L076_6	1687	0.000944757184520526	33	13	F	31989	Rhodobacteraceae	0.0026458038352931
576	6	L076_6	1688	0.000143145027957655	5	0	G	265	Paracoccus	0.000400879368983803
576	6	L076_6	1689	5.72580111830622e-05	2	2	S	1945662	Paracoccus contaminans	0.000160351747593521
576	6	L076_6	1690	2.86290055915311e-05	1	0	S	266	Paracoccus denitrificans	8.01758737967606e-05
576	6	L076_6	1692	2.86290055915311e-05	1	0	S	34003	Paracoccus aminophilus	8.01758737967606e-05
576	6	L076_6	1694	2.86290055915311e-05	1	1	S	2259340	Paracoccus sp. SC2-6	8.01758737967606e-05
576	6	L076_6	1695	0.000114516022366124	4	0	G	97050	Ruegeria	0.000320703495187042
576	6	L076_6	1696	0.000114516022366124	4	4	S	292414	Ruegeria sp. TM1040	0.000320703495187042
576	6	L076_6	1697	8.58870167745932e-05	3	0	G	1060	Rhodobacter	0.000240527621390282
576	6	L076_6	1698	5.72580111830622e-05	2	2	S	1063	Rhodobacter sphaeroides	0.000160351747593521
576	6	L076_6	1699	2.86290055915311e-05	1	1	S	2033869	Rhodobacter sp. CZR27	8.01758737967606e-05
576	6	L076_6	1700	5.72580111830622e-05	2	0	G	58842	Sagittula	0.000160351747593521
576	6	L076_6	1701	5.72580111830622e-05	2	2	S	2009329	Sagittula sp. P11	0.000160351747593521
576	6	L076_6	1702	5.72580111830622e-05	2	0	G	92944	Ketogulonicigenium	0.000160351747593521
576	6	L076_6	1703	5.72580111830622e-05	2	2	S	92945	Ketogulonicigenium vulgare	0.000160351747593521
576	6	L076_6	1704	2.86290055915311e-05	1	0	G	2211641	Yoonia	8.01758737967606e-05
576	6	L076_6	1705	2.86290055915311e-05	1	1	S	245188	Yoonia vestfoldensis	8.01758737967606e-05
576	6	L076_6	1706	2.86290055915311e-05	1	0	G	1649279	Epibacterium	8.01758737967606e-05
576	6	L076_6	1707	2.86290055915311e-05	1	0	S	379347	Epibacterium mobile	8.01758737967606e-05
576	6	L076_6	1709	2.86290055915311e-05	1	0	G	875170	Celeribacter	8.01758737967606e-05
576	6	L076_6	1710	2.86290055915311e-05	1	1	S	1208324	Celeribacter indicus	8.01758737967606e-05
576	6	L076_6	1711	2.86290055915311e-05	1	0	G	34008	Rhodovulum	8.01758737967606e-05
576	6	L076_6	1712	2.86290055915311e-05	1	1	S	1564506	Rhodovulum sp. P5	8.01758737967606e-05
576	6	L076_6	1713	2.86290055915311e-05	1	0	F	69657	Hyphomonadaceae	8.01758737967606e-05
576	6	L076_6	1714	2.86290055915311e-05	1	0	G	85	Hyphomonas	8.01758737967606e-05
576	6	L076_6	1715	2.86290055915311e-05	1	1	S	1873716	Hyphomonas sp. CACIAM 19H1	8.01758737967606e-05
576	6	L076_6	1716	0.000543951106239091	19	0	O	204457	Sphingomonadales	0.00152334160213845
576	6	L076_6	1717	0.000515322100647559	18	1	F	41297	Sphingomonadaceae	0.00144316572834169
576	6	L076_6	1718	0.000143145027957655	5	0	G	13687	Sphingomonas	0.000400879368983803
576	6	L076_6	1719	0.000143145027957655	5	5	S	1921510	Sphingomonas sp. JJ-A5	0.000400879368983803
576	6	L076_6	1720	8.58870167745932e-05	3	0	G	541	Zymomonas	0.000240527621390282
576	6	L076_6	1721	8.58870167745932e-05	3	0	S	542	Zymomonas mobilis	0.000240527621390282
576	6	L076_6	1724	8.58870167745932e-05	3	0	G	165695	Sphingobium	0.000240527621390282
576	6	L076_6	1725	2.86290055915311e-05	1	1	S	120107	Sphingobium cloacae	8.01758737967606e-05
576	6	L076_6	1726	2.86290055915311e-05	1	1	S	484429	Sphingobium sp. YBL2	8.01758737967606e-05
576	6	L076_6	1727	2.86290055915311e-05	1	1	S	1332080	Sphingobium baderi	8.01758737967606e-05
576	6	L076_6	1728	5.72580111830622e-05	2	0	G	150203	Blastomonas	0.000160351747593521
576	6	L076_6	1729	5.72580111830622e-05	2	2	S	1842535	Blastomonas sp. RAC04	0.000160351747593521
576	6	L076_6	1730	5.72580111830622e-05	2	0	G	1649486	Rhizorhabdus	0.000160351747593521
576	6	L076_6	1731	5.72580111830622e-05	2	2	S	1850238	Rhizorhabdus dicambivorans	0.000160351747593521
576	6	L076_6	1732	2.86290055915311e-05	1	0	G	72173	Citromicrobium	8.01758737967606e-05
576	6	L076_6	1733	2.86290055915311e-05	1	1	S	1634516	Citromicrobium sp. JL477	8.01758737967606e-05
576	6	L076_6	1734	2.86290055915311e-05	1	0	G	165697	Sphingopyxis	8.01758737967606e-05
576	6	L076_6	1735	2.86290055915311e-05	1	0	S	117207	Sphingopyxis alaskensis	8.01758737967606e-05
576	6	L076_6	1737	2.86290055915311e-05	1	0	F	335929	Erythrobacteraceae	8.01758737967606e-05
576	6	L076_6	1738	2.86290055915311e-05	1	0	G	1041	Erythrobacter	8.01758737967606e-05
576	6	L076_6	1739	2.86290055915311e-05	1	1	S	1922225	Erythrobacter sp. Alg231-14	8.01758737967606e-05
576	6	L076_6	1740	0.000286290055915311	10	0	O	204441	Rhodospirillales	0.000801758737967606
576	6	L076_6	1741	0.000200403039140718	7	0	F	41295	Rhodospirillaceae	0.000561231116577324
576	6	L076_6	1742	5.72580111830622e-05	2	2	G	13134	Magnetospirillum	0.000160351747593521
576	6	L076_6	1743	5.72580111830622e-05	2	0	G	1182780	Magnetospira	0.000160351747593521
576	6	L076_6	1744	5.72580111830622e-05	2	2	S	1288970	Magnetospira sp. QH-2	0.000160351747593521
576	6	L076_6	1745	5.72580111830622e-05	2	0	G	1804663	Haematospirillum	0.000160351747593521
576	6	L076_6	1746	5.72580111830622e-05	2	2	S	1549855	Haematospirillum jordaniae	0.000160351747593521
576	6	L076_6	1747	2.86290055915311e-05	1	0	G	191	Azospirillum	8.01758737967606e-05
576	6	L076_6	1748	2.86290055915311e-05	1	0	S	193	Azospirillum lipoferum	8.01758737967606e-05
576	6	L076_6	1750	8.58870167745932e-05	3	0	F	433	Acetobacteraceae	0.000240527621390282
576	6	L076_6	1751	8.58870167745932e-05	3	0	G	434	Acetobacter	0.000240527621390282
576	6	L076_6	1753	8.58870167745932e-05	3	3	S	435	Acetobacter aceti	0.000240527621390282
576	6	L076_6	1754	0.000143145027957655	5	0	O	204458	Caulobacterales	0.000400879368983803
576	6	L076_6	1755	0.000143145027957655	5	0	F	76892	Caulobacteraceae	0.000400879368983803
576	6	L076_6	1756	5.72580111830622e-05	2	0	G	20	Phenylobacterium	0.000160351747593521
576	6	L076_6	1757	2.86290055915311e-05	1	0	S	284016	Phenylobacterium zucineum	8.01758737967606e-05
576	6	L076_6	1759	2.86290055915311e-05	1	1	S	2201350	Phenylobacterium sp. HYN0004	8.01758737967606e-05
576	6	L076_6	1760	5.72580111830622e-05	2	0	G	41275	Brevundimonas	0.000160351747593521
576	6	L076_6	1761	2.86290055915311e-05	1	0	S	74313	Brevundimonas subvibrioides	8.01758737967606e-05
576	6	L076_6	1763	2.86290055915311e-05	1	1	S	1827469	Brevundimonas sp. GW460-12-10-14-LB2	8.01758737967606e-05
576	6	L076_6	1764	2.86290055915311e-05	1	0	G	75	Caulobacter	8.01758737967606e-05
576	6	L076_6	1765	2.86290055915311e-05	1	1	S	366602	Caulobacter sp. K31	8.01758737967606e-05
576	6	L076_6	1766	8.58870167745932e-05	3	0	O	766	Rickettsiales	0.000240527621390282
576	6	L076_6	1767	8.58870167745932e-05	3	0	F	942	Anaplasmataceae	0.000240527621390282
576	6	L076_6	1768	5.72580111830622e-05	2	0	G	768	Anaplasma	0.000160351747593521
576	6	L076_6	1769	5.72580111830622e-05	2	2	S	770	Anaplasma marginale	0.000160351747593521
576	6	L076_6	1771	2.86290055915311e-05	1	1	G	953	Wolbachia	8.01758737967606e-05
576	6	L076_6	1773	2.86290055915311e-05	1	0	G	1632780	Phreatobacter	8.01758737967606e-05
576	6	L076_6	1774	2.86290055915311e-05	1	1	S	1868589	Phreatobacter cathodiphilus	8.01758737967606e-05
576	6	L076_6	1775	2.86290055915311e-05	1	0	O	255473	Parvularculales	8.01758737967606e-05
576	6	L076_6	1776	2.86290055915311e-05	1	0	F	255474	Parvularculaceae	8.01758737967606e-05
576	6	L076_6	1777	2.86290055915311e-05	1	0	G	208215	Parvularcula	8.01758737967606e-05
576	6	L076_6	1778	2.86290055915311e-05	1	0	S	208216	Parvularcula bermudensis	8.01758737967606e-05
576	6	L076_6	1780	0.00409394779958895	143	3	C	28216	Betaproteobacteria	0.0114651499529368
576	6	L076_6	1781	0.00317781962065995	111	8	O	80840	Burkholderiales	0.00889952199144042
576	6	L076_6	1784	0.000515322100647559	18	18	S	1834205	Burkholderiales bacterium YL45	0.00144316572834169
576	6	L076_6	1785	0.000286290055915311	10	10	S	1469502	Burkholderiales bacterium GJ-E10	0.000801758737967606
576	6	L076_6	1786	2.86290055915311e-05	1	1	S	864051	Burkholderiales bacterium JOSHI_001	8.01758737967606e-05
576	6	L076_6	1788	0.000143145027957655	5	0	G	65047	Mitsuaria	0.000400879368983803
576	6	L076_6	1789	0.000143145027957655	5	5	S	1658665	Mitsuaria sp. 7	0.000400879368983803
576	6	L076_6	1790	5.72580111830622e-05	2	0	G	32012	Thiomonas	0.000160351747593521
576	6	L076_6	1791	2.86290055915311e-05	1	1	S	926	Thiomonas intermedia	8.01758737967606e-05
576	6	L076_6	1792	2.86290055915311e-05	1	1	S	1050370	Thiomonas sp. X19	8.01758737967606e-05
576	6	L076_6	1793	2.86290055915311e-05	1	0	G	28067	Rubrivivax	8.01758737967606e-05
576	6	L076_6	1794	2.86290055915311e-05	1	0	S	28068	Rubrivivax gelatinosus	8.01758737967606e-05
576	6	L076_6	1796	2.86290055915311e-05	1	0	G	92793	Aquabacterium	8.01758737967606e-05
576	6	L076_6	1797	2.86290055915311e-05	1	1	S	1296669	Aquabacterium olei	8.01758737967606e-05
576	6	L076_6	1798	0.000543951106239091	19	0	F	506	Alcaligenaceae	0.00152334160213845
576	6	L076_6	1799	0.000314919061506842	11	0	G	222	Achromobacter	0.000881934611764366
576	6	L076_6	1800	0.000229032044732249	8	8	S	32002	Achromobacter denitrificans	0.000641406990374085
576	6	L076_6	1801	5.72580111830622e-05	2	2	S	217203	Achromobacter spanius	0.000160351747593521
576	6	L076_6	1802	2.86290055915311e-05	1	1	S	85698	Achromobacter xylosoxidans	8.01758737967606e-05
576	6	L076_6	1803	8.58870167745932e-05	3	0	G	507	Alcaligenes	0.000240527621390282
576	6	L076_6	1804	8.58870167745932e-05	3	3	S	511	Alcaligenes faecalis	0.000240527621390282
576	6	L076_6	1805	5.72580111830622e-05	2	1	G	517	Bordetella	0.000160351747593521
576	6	L076_6	1806	2.86290055915311e-05	1	1	S	123899	Bordetella trematum	8.01758737967606e-05
576	6	L076_6	1807	5.72580111830622e-05	2	0	G	290425	Advenella	0.000160351747593521
576	6	L076_6	1808	5.72580111830622e-05	2	0	S	302406	Advenella mimigardefordensis	0.000160351747593521
576	6	L076_6	1810	2.86290055915311e-05	1	0	G	1100891	Paenalcaligenes	8.01758737967606e-05
576	6	L076_6	1811	2.86290055915311e-05	1	1	S	643674	Paenalcaligenes hominis	8.01758737967606e-05
576	6	L076_6	1812	0.000543951106239091	19	1	F	119060	Burkholderiaceae	0.00152334160213845
576	6	L076_6	1813	0.000171774033549186	6	4	G	32008	Burkholderia	0.000481055242780563
576	6	L076_6	1815	2.86290055915311e-05	1	1	S	1795874	Burkholderia sp. PAMC 28687	8.01758737967606e-05
576	6	L076_6	1816	0.000114516022366124	4	1	G	106589	Cupriavidus	0.000320703495187042
576	6	L076_6	1817	5.72580111830622e-05	2	2	S	68895	Cupriavidus basilensis	0.000160351747593521
576	6	L076_6	1818	2.86290055915311e-05	1	1	S	96344	Cupriavidus oxalaticus	8.01758737967606e-05
576	6	L076_6	1819	0.000114516022366124	4	0	G	1822464	Paraburkholderia	0.000320703495187042
576	6	L076_6	1820	8.58870167745932e-05	3	3	S	169427	Paraburkholderia terricola	0.000240527621390282
576	6	L076_6	1821	2.86290055915311e-05	1	1	S	1926494	Paraburkholderia sp. SOS3	8.01758737967606e-05
576	6	L076_6	1822	8.58870167745932e-05	3	0	G	93217	Pandoraea	0.000240527621390282
576	6	L076_6	1823	8.58870167745932e-05	3	3	S	93220	Pandoraea pnomenusa	0.000240527621390282
576	6	L076_6	1824	2.86290055915311e-05	1	0	G	48736	Ralstonia	8.01758737967606e-05
576	6	L076_6	1825	2.86290055915311e-05	1	0	S	305	Ralstonia solanacearum	8.01758737967606e-05
576	6	L076_6	1827	0.000515322100647559	18	3	F	80864	Comamonadaceae	0.00144316572834169
576	6	L076_6	1828	0.000114516022366124	4	1	G	12916	Acidovorax	0.000320703495187042
576	6	L076_6	1829	2.86290055915311e-05	1	1	S	80869	Acidovorax citrulli	8.01758737967606e-05
576	6	L076_6	1830	2.86290055915311e-05	1	1	S	553814	Acidovorax carolinensis	8.01758737967606e-05
576	6	L076_6	1831	2.86290055915311e-05	1	1	S	1858609	Acidovorax sp. T1	8.01758737967606e-05
576	6	L076_6	1832	8.58870167745932e-05	3	0	G	34072	Variovorax	0.000240527621390282
576	6	L076_6	1833	5.72580111830622e-05	2	2	S	1795631	Variovorax sp. PAMC 28711	0.000160351747593521
576	6	L076_6	1834	2.86290055915311e-05	1	1	S	1034889	Variovorax sp. HW608	8.01758737967606e-05
576	6	L076_6	1835	5.72580111830622e-05	2	0	G	47420	Hydrogenophaga	0.000160351747593521
576	6	L076_6	1836	5.72580111830622e-05	2	2	S	1763535	Hydrogenophaga crassostreae	0.000160351747593521
576	6	L076_6	1837	5.72580111830622e-05	2	0	G	219181	Ottowia	0.000160351747593521
576	6	L076_6	1838	2.86290055915311e-05	1	1	S	1658672	Ottowia sp. oral taxon 894	8.01758737967606e-05
576	6	L076_6	1839	2.86290055915311e-05	1	1	S	2109914	Ottowia oryzae	8.01758737967606e-05
576	6	L076_6	1840	2.86290055915311e-05	1	0	G	28065	Rhodoferax	8.01758737967606e-05
576	6	L076_6	1841	2.86290055915311e-05	1	0	S	192843	Rhodoferax ferrireducens	8.01758737967606e-05
576	6	L076_6	1843	2.86290055915311e-05	1	0	G	283	Comamonas	8.01758737967606e-05
576	6	L076_6	1844	2.86290055915311e-05	1	1	S	1082851	Comamonas serinivorans	8.01758737967606e-05
576	6	L076_6	1846	2.86290055915311e-05	1	1	S	1458425	Comamonadaceae bacterium A1	8.01758737967606e-05
576	6	L076_6	1847	2.86290055915311e-05	1	0	G	665874	Limnohabitans	8.01758737967606e-05
576	6	L076_6	1848	2.86290055915311e-05	1	1	S	1678129	Limnohabitans sp. 103DPR2	8.01758737967606e-05
576	6	L076_6	1849	0.000143145027957655	5	0	F	75682	Oxalobacteraceae	0.000400879368983803
576	6	L076_6	1850	0.000114516022366124	4	2	G	29580	Janthinobacterium	0.000320703495187042
576	6	L076_6	1851	5.72580111830622e-05	2	2	S	1236179	Janthinobacterium sp. B9-8	0.000160351747593521
576	6	L076_6	1852	2.86290055915311e-05	1	0	G	149698	Massilia	8.01758737967606e-05
576	6	L076_6	1853	2.86290055915311e-05	1	1	S	1707785	Massilia sp. WG5	8.01758737967606e-05
576	6	L076_6	1854	0.000458064089464497	16	0	O	206351	Neisseriales	0.00128281398074817
576	6	L076_6	1855	0.000229032044732249	8	0	F	481	Neisseriaceae	0.000641406990374085
576	6	L076_6	1856	0.000171774033549186	6	3	G	482	Neisseria	0.000481055242780563
576	6	L076_6	1857	5.72580111830622e-05	2	2	S	488	Neisseria mucosa	0.000160351747593521
576	6	L076_6	1858	2.86290055915311e-05	1	1	S	487	Neisseria meningitidis	8.01758737967606e-05
576	6	L076_6	1860	5.72580111830622e-05	2	2	S	2052837	Neisseriaceae bacterium DSM 100970	0.000160351747593521
576	6	L076_6	1861	0.000229032044732249	8	0	F	1499392	Chromobacteriaceae	0.000641406990374085
576	6	L076_6	1863	8.58870167745932e-05	3	0	G	535	Chromobacterium	0.000240527621390282
576	6	L076_6	1864	8.58870167745932e-05	3	3	S	1108595	Chromobacterium vaccinii	0.000240527621390282
576	6	L076_6	1865	8.58870167745932e-05	3	0	G	168470	Laribacter	0.000240527621390282
576	6	L076_6	1866	8.58870167745932e-05	3	3	S	168471	Laribacter hongkongensis	0.000240527621390282
576	6	L076_6	1867	2.86290055915311e-05	1	0	G	57479	Microvirgula	8.01758737967606e-05
576	6	L076_6	1868	2.86290055915311e-05	1	1	S	57480	Microvirgula aerodenitrificans	8.01758737967606e-05
576	6	L076_6	1869	2.86290055915311e-05	1	0	G	885864	Jeongeupia	8.01758737967606e-05
576	6	L076_6	1870	2.86290055915311e-05	1	1	S	1906741	Jeongeupia sp. USM3	8.01758737967606e-05
576	6	L076_6	1871	0.000229032044732249	8	0	O	32003	Nitrosomonadales	0.000641406990374085
576	6	L076_6	1873	8.58870167745932e-05	3	0	F	90627	Gallionellaceae	0.000240527621390282
576	6	L076_6	1874	5.72580111830622e-05	2	0	G	1778653	Sulfuriferula	0.000160351747593521
576	6	L076_6	1875	5.72580111830622e-05	2	2	S	1985873	Sulfuriferula sp. AH1	0.000160351747593521
576	6	L076_6	1876	2.86290055915311e-05	1	0	G	96	Gallionella	8.01758737967606e-05
576	6	L076_6	1877	2.86290055915311e-05	1	0	S	370405	Gallionella capsiferriformans	8.01758737967606e-05
576	6	L076_6	1879	8.58870167745932e-05	3	0	O	206389	Rhodocyclales	0.000240527621390282
576	6	L076_6	1880	2.86290055915311e-05	1	0	F	75787	Rhodocyclaceae	8.01758737967606e-05
576	6	L076_6	1881	2.86290055915311e-05	1	0	G	146937	Azospira	8.01758737967606e-05
576	6	L076_6	1882	2.86290055915311e-05	1	0	S	146939	Azospira oryzae	8.01758737967606e-05
576	6	L076_6	1884	2.86290055915311e-05	1	0	F	2008794	Zoogloeaceae	8.01758737967606e-05
576	6	L076_6	1885	2.86290055915311e-05	1	1	G	12960	Azoarcus	8.01758737967606e-05
576	6	L076_6	1886	2.86290055915311e-05	1	0	F	2008795	Azonexaceae	8.01758737967606e-05
576	6	L076_6	1887	2.86290055915311e-05	1	0	G	73029	Dechloromonas	8.01758737967606e-05
576	6	L076_6	1888	2.86290055915311e-05	1	0	S	259537	Dechloromonas aromatica	8.01758737967606e-05
576	6	L076_6	1891	2.86290055915311e-05	1	0	G	327159	Candidatus Accumulibacter	8.01758737967606e-05
576	6	L076_6	1892	2.86290055915311e-05	1	0	S	327160	Candidatus Accumulibacter phosphatis	8.01758737967606e-05
576	6	L076_6	1894	2.86290055915311e-05	1	0	G	1381133	Candidatus Profftella	8.01758737967606e-05
576	6	L076_6	1895	2.86290055915311e-05	1	1	S	669502	Candidatus Profftella armatura	8.01758737967606e-05
576	6	L076_6	1896	0.00383628674926517	134	0	P	203691	Spirochaetes	0.0107435670887659
576	6	L076_6	1897	0.00383628674926517	134	0	C	203692	Spirochaetia	0.0107435670887659
576	6	L076_6	1898	0.00380765774367363	133	0	O	136	Spirochaetales	0.0106633912149692
576	6	L076_6	1899	0.00380765774367363	133	0	F	137	Spirochaetaceae	0.0106633912149692
576	6	L076_6	1900	0.0037790287380821	132	4	G	157	Treponema	0.0105832153411724
576	6	L076_6	1901	0.00140282127398502	49	3	S	158	Treponema denticola	0.00392861781604127
576	6	L076_6	1903	0.00125967624602737	44	0	S	167	Treponema succinifaciens	0.00352773844705747
576	6	L076_6	1905	0.000687096134196746	24	24	S	1539298	Treponema sp. OMZ 838	0.00192422097112225
576	6	L076_6	1906	0.000286290055915311	10	10	S	221027	Treponema putidum	0.000801758737967606
576	6	L076_6	1907	2.86290055915311e-05	1	0	S	150829	Treponema azotonutricium	8.01758737967606e-05
576	6	L076_6	1909	2.86290055915311e-05	1	0	G	1911556	Sediminispirochaeta	8.01758737967606e-05
576	6	L076_6	1910	2.86290055915311e-05	1	0	S	55206	Sediminispirochaeta smaragdinae	8.01758737967606e-05
576	6	L076_6	1913	2.86290055915311e-05	1	0	F	170	Leptospiraceae	8.01758737967606e-05
576	6	L076_6	1914	2.86290055915311e-05	1	0	G	171	Leptospira	8.01758737967606e-05
576	6	L076_6	1915	2.86290055915311e-05	1	1	S	28183	Leptospira santarosai	8.01758737967606e-05
576	6	L076_6	1917	0.000400806078281435	14	0	P	74201	Verrucomicrobia	0.00112246223315465
576	6	L076_6	1918	0.000372177072689904	13	0	C	203494	Verrucomicrobiae	0.00104228635935789
576	6	L076_6	1919	0.000372177072689904	13	0	O	48461	Verrucomicrobiales	0.00104228635935789
576	6	L076_6	1920	0.000372177072689904	13	0	F	1647988	Akkermansiaceae	0.00104228635935789
576	6	L076_6	1921	0.000372177072689904	13	0	G	239934	Akkermansia	0.00104228635935789
576	6	L076_6	1922	0.000372177072689904	13	13	S	239935	Akkermansia muciniphila	0.00104228635935789
576	6	L076_6	1923	2.86290055915311e-05	1	0	C	414999	Opitutae	8.01758737967606e-05
576	6	L076_6	1924	2.86290055915311e-05	1	0	O	415000	Opitutales	8.01758737967606e-05
576	6	L076_6	1925	2.86290055915311e-05	1	0	F	134623	Opitutaceae	8.01758737967606e-05
576	6	L076_6	1927	2.86290055915311e-05	1	1	S	794903	Opitutaceae bacterium TAV5	8.01758737967606e-05
576	6	L076_6	1928	8.58870167745932e-05	3	0	P	203682	Planctomycetes	0.000240527621390282
576	6	L076_6	1929	8.58870167745932e-05	3	0	C	666505	Phycisphaerae	0.000240527621390282
576	6	L076_6	1931	8.58870167745932e-05	3	3	S	1941349	Phycisphaerae bacterium ST-PulAB-D4	0.000240527621390282
576	6	L076_6	1932	2.86290055915311e-05	1	0	P	204428	Chlamydiae	8.01758737967606e-05
576	6	L076_6	1933	2.86290055915311e-05	1	0	C	204429	Chlamydiia	8.01758737967606e-05
576	6	L076_6	1934	2.86290055915311e-05	1	0	O	1963360	Parachlamydiales	8.01758737967606e-05
576	6	L076_6	1935	2.86290055915311e-05	1	0	F	92712	Simkaniaceae	8.01758737967606e-05
576	6	L076_6	1936	2.86290055915311e-05	1	0	G	34093	Simkania	8.01758737967606e-05
576	6	L076_6	1937	2.86290055915311e-05	1	0	S	83561	Simkania negevensis	8.01758737967606e-05
576	6	L076_6	1939	0.00025766105032378	9	0	P	32066	Fusobacteria	0.000721582864170845
576	6	L076_6	1940	0.00025766105032378	9	0	C	203490	Fusobacteriia	0.000721582864170845
576	6	L076_6	1941	0.00025766105032378	9	0	O	203491	Fusobacteriales	0.000721582864170845
576	6	L076_6	1942	0.000229032044732249	8	7	F	203492	Fusobacteriaceae	0.000641406990374085
576	6	L076_6	1943	2.86290055915311e-05	1	0	G	848	Fusobacterium	8.01758737967606e-05
576	6	L076_6	1944	2.86290055915311e-05	1	1	S	1583098	Fusobacterium hwasookii	8.01758737967606e-05
576	6	L076_6	1945	2.86290055915311e-05	1	0	F	1129771	Leptotrichiaceae	8.01758737967606e-05
576	6	L076_6	1946	2.86290055915311e-05	1	0	G	32067	Leptotrichia	8.01758737967606e-05
576	6	L076_6	1947	2.86290055915311e-05	1	1	S	712357	Leptotrichia sp. oral taxon 212	8.01758737967606e-05
576	6	L076_6	1948	0.000229032044732249	8	0	P	508458	Synergistetes	0.000641406990374085
576	6	L076_6	1949	0.000229032044732249	8	0	C	649775	Synergistia	0.000641406990374085
576	6	L076_6	1950	0.000229032044732249	8	0	O	649776	Synergistales	0.000641406990374085
576	6	L076_6	1951	0.000229032044732249	8	1	F	649777	Synergistaceae	0.000641406990374085
576	6	L076_6	1952	0.000143145027957655	5	0	G	508459	Cloacibacillus	0.000400879368983803
576	6	L076_6	1953	0.000143145027957655	5	5	S	1197717	Cloacibacillus porcorum	0.000400879368983803
576	6	L076_6	1954	5.72580111830622e-05	2	0	G	81411	Aminomonas	0.000160351747593521
576	6	L076_6	1955	5.72580111830622e-05	2	0	S	81412	Aminomonas paucivorans	0.000160351747593521
576	6	L076_6	1957	5.72580111830622e-05	2	0	P	57723	Acidobacteria	0.000160351747593521
576	6	L076_6	1958	2.86290055915311e-05	1	0	C	204432	Acidobacteriia	8.01758737967606e-05
576	6	L076_6	1959	2.86290055915311e-05	1	0	O	204433	Acidobacteriales	8.01758737967606e-05
576	6	L076_6	1960	2.86290055915311e-05	1	0	F	204434	Acidobacteriaceae	8.01758737967606e-05
576	6	L076_6	1961	2.86290055915311e-05	1	1	G	392733	Terriglobus	8.01758737967606e-05
576	6	L076_6	1963	2.86290055915311e-05	1	0	C	1813735	Acidobacteria subdivision 6	8.01758737967606e-05
576	6	L076_6	1964	2.86290055915311e-05	1	0	F	2211325	Vicinamibacteraceae	8.01758737967606e-05
576	6	L076_6	1965	2.86290055915311e-05	1	0	G	2004797	Luteitalea	8.01758737967606e-05
576	6	L076_6	1966	2.86290055915311e-05	1	1	S	1855912	Luteitalea pratensis	8.01758737967606e-05
576	6	L076_6	1967	2.86290055915311e-05	1	0	P	74152	Elusimicrobia	8.01758737967606e-05
576	6	L076_6	1968	2.86290055915311e-05	1	0	C	641853	Elusimicrobia	8.01758737967606e-05
576	6	L076_6	1969	2.86290055915311e-05	1	0	O	641854	Elusimicrobiales	8.01758737967606e-05
576	6	L076_6	1970	2.86290055915311e-05	1	0	F	641876	Elusimicrobiaceae	8.01758737967606e-05
576	6	L076_6	1971	2.86290055915311e-05	1	0	G	423604	Elusimicrobium	8.01758737967606e-05
576	6	L076_6	1972	2.86290055915311e-05	1	0	S	423605	Elusimicrobium minutum	8.01758737967606e-05
576	6	L076_6	1974	2.86290055915311e-05	1	0	D	2759	Eukaryota	8.01758737967606e-05
576	6	L076_6	1976	2.86290055915311e-05	1	0	K	33208	Metazoa	8.01758737967606e-05
576	6	L076_6	1980	2.86290055915311e-05	1	0	P	7711	Chordata	8.01758737967606e-05
576	6	L076_6	1990	2.86290055915311e-05	1	0	C	40674	Mammalia	8.01758737967606e-05
576	6	L076_6	1995	2.86290055915311e-05	1	0	O	9443	Primates	8.01758737967606e-05
576	6	L076_6	2000	2.86290055915311e-05	1	0	F	9604	Hominidae	8.01758737967606e-05
576	6	L076_6	2002	2.86290055915311e-05	1	0	G	9605	Homo	8.01758737967606e-05
576	6	L076_6	2003	2.86290055915311e-05	1	1	S	9606	Homo sapiens	8.01758737967606e-05
576	6	L076_6	2004	0.000601209117422153	21	0	D	10239	Viruses	0.00168369334973197
576	6	L076_6	2006	0.000601209117422153	21	0	O	28883	Caudovirales	0.00168369334973197
576	6	L076_6	2007	0.000601209117422153	21	0	F	10699	Siphoviridae	0.00168369334973197
576	6	L076_6	2009	0.000114516022366124	4	4	S	663241	Enterococcus phage phiEf11	0.000320703495187042
576	6	L076_6	2010	8.58870167745932e-05	3	3	S	99179	Bacteroides phage B40-8	0.000240527621390282
576	6	L076_6	2011	8.58870167745932e-05	3	3	S	1105171	Bacteroides phage B124-14	0.000240527621390282
576	6	L076_6	2012	2.86290055915311e-05	1	1	S	114416	Lactococcus phage ul36	8.01758737967606e-05
576	6	L076_6	2013	2.86290055915311e-05	1	1	S	354260	Lactococcus phage P335 sensu lato	8.01758737967606e-05
576	6	L076_6	2014	2.86290055915311e-05	1	1	S	1747326	Enterococcus phage vB_EfaS_IME197	8.01758737967606e-05
576	6	L076_6	2015	8.58870167745932e-05	3	0	G	1623304	Sfi21dt1virus	0.000240527621390282
576	6	L076_6	2016	5.72580111830622e-05	2	2	S	112023	Streptococcus virus 7201	0.000160351747593521
576	6	L076_6	2017	2.86290055915311e-05	1	1	S	72638	Streptococcus virus Sfi19	8.01758737967606e-05
576	6	L076_6	2018	2.86290055915311e-05	1	0	G	186532	C2virus	8.01758737967606e-05
576	6	L076_6	2019	2.86290055915311e-05	1	1	S	31537	Lactococcus virus c2	8.01758737967606e-05
576	6	L076_6	2020	2.86290055915311e-05	1	0	G	1623303	Sfi11virus	8.01758737967606e-05
576	6	L076_6	2021	2.86290055915311e-05	1	1	S	459845	Streptococcus virus 858	8.01758737967606e-05
577	1	L077_1	0	100	3484158	0	-	50000	total	332.68956429574
577	1	L077_1	1	69.9419486716733	2436888	2436888	U	0	unclassified	232.68956429574
577	1	L077_1	2	30.0580513283267	1047270	181	R	1	root	100
577	1	L077_1	4	28.305375358982	986204	5934	D	2	Bacteria	94.1690299540711
577	1	L077_1	6	9.01414344584832	314067	4398	P	1239	Firmicutes	29.9891145549858
577	1	L077_1	7	7.10366751450422	247503	44	C	186801	Clostridia	23.6331605030221
577	1	L077_1	8	7.1007112765839	247400	6867	O	186802	Clostridiales	23.6233254079655
577	1	L077_1	9	3.04076336377397	105945	2315	F	186803	Lachnospiraceae	10.1163023862041
577	1	L077_1	10	0.944790678264304	32918	0	G	207244	Anaerostipes	3.14321999102428
577	1	L077_1	11	0.944790678264304	32918	32918	S	649756	Anaerostipes hadrus	3.14321999102428
577	1	L077_1	13	0.92073895615526	32080	0	S	39491	Eubacterium rectale	3.06320242153408
577	1	L077_1	15	0.00218130176645261	76	76	S	712991	Lachnospiraceae bacterium oral taxon 500	0.00725696334278648
577	1	L077_1	16	0.718423217316781	25031	0	G	841	Roseburia	2.39011907149064
577	1	L077_1	17	0.718423217316781	25031	0	S	301301	Roseburia hominis	2.39011907149064
577	1	L077_1	19	0.20914665752816	7287	422	G	1506553	Lachnoclostridium	0.695809103669541
577	1	L077_1	20	0.113542497211665	3956	3956	S	208479	Clostridium bolteae	0.377744039263991
577	1	L077_1	21	0.0411003174942124	1432	1432	S	1871021	Lachnoclostridium phocaeense	0.136736467195661
577	1	L077_1	22	0.0320306943600147	1116	1116	S	1834196	Lachnoclostridium sp. YL32	0.106562777507233
577	1	L077_1	23	0.005080137008712	177	0	S	66219	Lachnoclostridium phytofermentans	0.0169010856799106
577	1	L077_1	25	0.00462091558419566	161	0	S	84030	Clostridium saccharolyticum	0.0153733039235345
577	1	L077_1	27	0.000660130797742238	23	0	S	29370	Clostridium sphenoides	0.00219618627479065
577	1	L077_1	29	0.164544776672011	5733	879	G	572511	Blautia	0.547423300581512
577	1	L077_1	30	0.0835495979229415	2911	0	S	1322	Blautia hansenii	0.277960793300677
577	1	L077_1	32	0.0549917655858316	1916	1916	S	1912897	Blautia sp. N6H1-15	0.182951865326038
577	1	L077_1	33	0.000459221424516339	16	16	S	1796616	Blautia sp. YL58	0.0015277817563761
577	1	L077_1	34	0.000315714729354983	11	11	S	1532	Blautia coccoides	0.00105034995750857
577	1	L077_1	35	0.00648650262129329	226	55	G	830	Butyrivibrio	0.0215799173088124
577	1	L077_1	36	0.00266922453000122	93	93	S	831	Butyrivibrio fibrisolvens	0.00888023145893609
577	1	L077_1	37	0.00146376829064583	51	51	S	185008	Butyrivibrio hungatei	0.00486980434844882
577	1	L077_1	38	0.000774936153871323	27	0	S	43305	Butyrivibrio proteoclasticus	0.00257813171388467
577	1	L077_1	40	0.00533844906000245	186	0	G	1663717	Herbinix	0.0177604629178722
577	1	L077_1	41	0.00533844906000245	186	186	S	1679721	Herbinix luporum	0.0177604629178722
577	1	L077_1	42	0.00152117096871037	53	0	G	698776	Cellulosilyticum	0.00506077706799584
577	1	L077_1	43	0.00152117096871037	53	0	S	29360	Cellulosilyticum lentocellum	0.00506077706799584
577	1	L077_1	45	0.00114805356129085	40	0	G	2039240	Anaerotignum	0.00381945439094025
577	1	L077_1	46	0.00114805356129085	40	0	S	28446	Anaerotignum propionicum	0.00381945439094025
577	1	L077_1	48	1.64648101492527	57366	670	F	541000	Ruminococcaceae	5.47767051476697
577	1	L077_1	49	1.0204761092924	35555	331	G	1263	Ruminococcus	3.39501752174702
577	1	L077_1	50	0.979260986442061	34119	34119	S	1160721	Ruminococcus bicirculans	3.25789910911226
577	1	L077_1	51	0.0288735470664648	1006	0	S	1161942	Ruminococcus champanellensis	0.0960592779321474
577	1	L077_1	53	0.00284143256419485	99	0	S	1264	Ruminococcus albus	0.00945314961757713
577	1	L077_1	55	0.584100950645751	20351	0	G	216851	Faecalibacterium	1.94324290775063
577	1	L077_1	56	0.584100950645751	20351	20351	S	853	Faecalibacterium prausnitzii	1.94324290775063
577	1	L077_1	58	0.0106768981200049	372	372	S	1572656	Ruminococcaceae bacterium CPB6	0.0355209258357444
577	1	L077_1	59	0.00565416378935743	197	0	G	253238	Ethanoligenens	0.0188108128753808
577	1	L077_1	60	0.00565416378935743	197	0	S	253239	Ethanoligenens harbinense	0.0188108128753808
577	1	L077_1	62	0.00464961692322794	162	3	G	1508657	Ruminiclostridium	0.015468790283308
577	1	L077_1	63	0.00298493925935621	104	104	S	29343	Clostridium cellulosi	0.00993058141644466
577	1	L077_1	64	0.000631429458709967	22	0	S	288965	Clostridium clariflavum	0.00210069991501714
577	1	L077_1	66	0.000574026780645424	20	20	S	1510	Clostridium stercorarium	0.00190972719547013
577	1	L077_1	67	0.000200909373225898	7	7	S	84032	Clostridium thermosuccinogenes	0.000668404518414545
577	1	L077_1	68	0.000172208034193627	6	0	S	1521	Clostridium cellulolyticum	0.000572918158641038
577	1	L077_1	70	0.000975845527097221	34	0	G	1637257	Mageeibacillus	0.00324653623229922
577	1	L077_1	71	0.000975845527097221	34	0	S	884684	Mageeibacillus indolicus	0.00324653623229922
577	1	L077_1	73	0.000631429458709967	22	0	G	236752	Fastidiosipila	0.00210069991501714
577	1	L077_1	74	0.000631429458709967	22	22	S	236753	Fastidiosipila sanguinis	0.00210069991501714
577	1	L077_1	75	8.61040170968136e-05	3	0	G	1890281	Herbivorax	0.000286459079320519
577	1	L077_1	76	8.61040170968136e-05	3	3	S	1677857	Herbivorax saccincola	0.000286459079320519
577	1	L077_1	77	1.46698284061745	51112	4	F	186806	Eubacteriaceae	4.88049882074346
577	1	L077_1	78	1.46678193124422	51105	67	G	1730	Eubacterium	4.87983041622504
577	1	L077_1	79	1.28010842217833	44601	44601	S	39488	Eubacterium hallii	4.25878713225816
577	1	L077_1	80	0.170055433766207	5925	0	S	39485	Eubacterium eligens	0.565756681658025
577	1	L077_1	82	0.011853653020328	413	140	S	1736	Eubacterium limosum	0.0394358665864581
577	1	L077_1	84	0.00284143256419485	99	0	S	29322	Eubacterium cellulosolvens	0.00945314961757713
577	1	L077_1	86	8.61040170968136e-05	3	1	G	33951	Acetobacterium	0.000286459079320519
577	1	L077_1	87	2.87013390322712e-05	1	0	S	33952	Acetobacterium woodii	9.54863597735064e-05
577	1	L077_1	89	2.87013390322712e-05	1	1	S	2184575	Acetobacterium sp. KB-1	9.54863597735064e-05
577	1	L077_1	91	0.160440485190396	5590	0	G	1392389	Intestinimonas	0.533768751133901
577	1	L077_1	92	0.160440485190396	5590	5590	S	1297617	Intestinimonas butyriciproducens	0.533768751133901
577	1	L077_1	93	0.0551639736200253	1922	0	G	2039302	Monoglobus	0.183524783484679
577	1	L077_1	94	0.0551639736200253	1922	1922	S	1981510	Monoglobus pectinilyticus	0.183524783484679
577	1	L077_1	95	0.0365655059271135	1274	0	G	946234	Flavonifractor	0.121649622351447
577	1	L077_1	96	0.0365655059271135	1274	1274	S	292800	Flavonifractor plautii	0.121649622351447
577	1	L077_1	97	0.243157744281402	8472	58	F	31979	Clostridiaceae	0.808960440001146
577	1	L077_1	98	0.155934374962329	5433	0	G	1981033	Mordavella	0.51877739264946
577	1	L077_1	99	0.155934374962329	5433	5433	S	2086584	Mordavella sp. Marseille-P3756	0.51877739264946
577	1	L077_1	100	0.0842958327377805	2937	411	G	1485	Clostridium	0.280443438654788
577	1	L077_1	101	0.0411003174942124	1432	1432	S	1042156	Clostridium sp. SY8519	0.136736467195661
577	1	L077_1	102	0.00993066330516584	346	346	S	46867	Clostridium chauvoei	0.0330382804816332
577	1	L077_1	103	0.00585507316258333	204	196	S	1502	Clostridium perfringens	0.0194792173937953
577	1	L077_1	105	0.00353026470096936	123	84	S	1561	Clostridium baratii	0.0117448222521413
577	1	L077_1	107	0.00258312051290441	90	56	S	1491	Clostridium botulinum	0.00859377237961557
577	1	L077_1	113	0.00117675490032312	41	41	S	1492	Clostridium butyricum	0.00391494075071376
577	1	L077_1	114	0.00094714418806495	33	33	S	169679	Clostridium saccharobutylicum	0.00315104987252571
577	1	L077_1	115	0.000746234814839052	26	26	S	1520	Clostridium beijerinckii	0.00248264535411117
577	1	L077_1	116	0.000688832136774509	24	24	S	1216932	Clostridium bornimense	0.00229167263456415
577	1	L077_1	117	0.000688832136774509	24	24	S	29341	Clostridium argentinense	0.00229167263456415
577	1	L077_1	118	0.000660130797742238	23	23	S	394958	Clostridium taeniosporum	0.00219618627479065
577	1	L077_1	119	0.000602728119677695	21	21	S	1497	Clostridium formicaceticum	0.00200521355524363
577	1	L077_1	120	0.000574026780645424	20	20	S	1494	Clostridium cochlearium	0.00190972719547013
577	1	L077_1	121	0.000516624102580882	18	17	S	36745	Clostridium saccharoperbutylacetonicum	0.00171875447592311
577	1	L077_1	124	0.000459221424516339	16	0	S	1493	Clostridium cellulovorans	0.0015277817563761
577	1	L077_1	126	0.000373117407419526	13	4	S	1513	Clostridium tetani	0.00124132267705558
577	1	L077_1	129	0.000344416068387255	12	12	S	1534	Clostridium kluyveri	0.00114583631728208
577	1	L077_1	130	0.000315714729354983	11	2	S	1501	Clostridium pasteurianum	0.00105034995750857
577	1	L077_1	132	0.000315714729354983	11	11	S	1519	Clostridium tyrobutyricum	0.00105034995750857
577	1	L077_1	133	0.00022961071225817	8	0	S	1542	Clostridium novyi	0.000763890878188051
577	1	L077_1	135	0.00022961071225817	8	0	S	217159	Clostridium carboxidivorans	0.000763890878188051
577	1	L077_1	137	0.00022961071225817	8	0	S	238834	Clostridium estertheticum	0.000763890878188051
577	1	L077_1	139	0.000143506695161356	5	5	S	641107	Clostridium sp. DL-VIII	0.000477431798867532
577	1	L077_1	140	0.000143506695161356	5	5	S	1488	Clostridium acetobutylicum	0.000477431798867532
577	1	L077_1	141	5.74026780645424e-05	2	2	S	1548	Clostridium scatologenes	0.000190972719547013
577	1	L077_1	142	2.87013390322712e-05	1	1	S	84022	Clostridium aceticum	9.54863597735064e-05
577	1	L077_1	143	2.87013390322712e-05	1	1	S	755731	Clostridium sp. BNL1100	9.54863597735064e-05
577	1	L077_1	144	0.000487922763548611	17	0	G	114627	Alkaliphilus	0.00162326811614961
577	1	L077_1	145	0.000401818746451797	14	0	S	461876	Alkaliphilus oremlandii	0.00133680903682909
577	1	L077_1	147	8.61040170968136e-05	3	0	S	208226	Alkaliphilus metalliredigens	0.000286459079320519
577	1	L077_1	149	0.000344416068387255	12	0	G	390805	Geosporobacter	0.00114583631728208
577	1	L077_1	150	0.000344416068387255	12	12	S	1424294	Geosporobacter ferrireducens	0.00114583631728208
577	1	L077_1	151	0.000315714729354983	11	5	G	49082	Candidatus Arthromitus	0.00105034995750857
577	1	L077_1	152	0.000172208034193627	6	6	S	1508644	Candidatus Arthromitus sp. SFB-mouse-NL	0.000572918158641038
577	1	L077_1	154	0.000114805356129085	4	4	S	2082193	Clostridiaceae bacterium 14S0207	0.000381945439094025
577	1	L077_1	155	0.196833783083316	6858	23	F	186804	Peptostreptococcaceae	0.654845455326707
577	1	L077_1	156	0.193246115704282	6733	0	G	1870884	Clostridioides	0.642909660355018
577	1	L077_1	157	0.193246115704282	6733	5462	S	1496	Clostridioides difficile	0.642909660355018
577	1	L077_1	162	0.00094714418806495	33	0	G	1849828	Paeniclostridium	0.00315104987252571
577	1	L077_1	163	0.00094714418806495	33	33	S	1505	Paeniclostridium sordellii	0.00315104987252571
577	1	L077_1	164	0.000688832136774509	24	0	G	186831	Acetoanaerobium	0.00229167263456415
577	1	L077_1	165	0.000688832136774509	24	24	S	1511	Acetoanaerobium sticklandii	0.00229167263456415
577	1	L077_1	166	0.000631429458709967	22	0	G	44259	Filifactor	0.00210069991501714
577	1	L077_1	167	0.000631429458709967	22	0	S	143361	Filifactor alocis	0.00210069991501714
577	1	L077_1	169	0.000459221424516339	16	0	G	1481960	Peptoclostridium	0.0015277817563761
577	1	L077_1	170	0.000459221424516339	16	0	S	1731	Peptoclostridium acidaminophilum	0.0015277817563761
577	1	L077_1	173	0.000200909373225898	7	7	S	2081703	Peptostreptococcaceae bacterium oral taxon 929	0.000668404518414545
577	1	L077_1	175	0.018311454302589	638	13	F	543314	Clostridiales Family XIII. Incertae Sedis	0.0609202975354971
577	1	L077_1	176	0.0123128744448444	429	86	G	86331	Mogibacterium	0.0409636483428342
577	1	L077_1	177	0.00852429769258455	297	297	S	114527	Mogibacterium diversum	0.0283594488527314
577	1	L077_1	178	0.00132026159548448	46	46	S	86332	Mogibacterium pumilum	0.00439237254958129
577	1	L077_1	179	0.00562546245032516	196	0	S	143393	Eubacterium sulci	0.0187153265156072
577	1	L077_1	181	0.000200909373225898	7	0	F	539000	Clostridiales Family XVII. Incertae Sedis	0.000668404518414545
577	1	L077_1	182	0.000200909373225898	7	0	G	73918	Thermaerobacter	0.000668404518414545
577	1	L077_1	183	0.000200909373225898	7	0	S	73919	Thermaerobacter marianensis	0.000668404518414545
577	1	L077_1	185	2.87013390322712e-05	1	0	F	543347	Clostridiales Family XVI. Incertae Sedis	9.54863597735064e-05
577	1	L077_1	186	2.87013390322712e-05	1	0	G	178898	Carboxydocella	9.54863597735064e-05
577	1	L077_1	187	2.87013390322712e-05	1	1	S	178899	Carboxydocella thermautotrophica	9.54863597735064e-05
577	1	L077_1	188	0.0150682029919424	525	0	F	216572	Oscillospiraceae	0.0501303388810908
577	1	L077_1	189	0.0150682029919424	525	0	G	459786	Oscillibacter	0.0501303388810908
577	1	L077_1	190	0.0150682029919424	525	0	S	351091	Oscillibacter valericigenes	0.0501303388810908
577	1	L077_1	192	0.0133748239890384	466	0	F	990719	Christensenellaceae	0.044496643654454
577	1	L077_1	193	0.0133748239890384	466	0	G	990721	Christensenella	0.044496643654454
577	1	L077_1	194	0.0133748239890384	466	466	S	1805714	Christensenella massiliensis	0.044496643654454
577	1	L077_1	195	0.00238221113967851	83	14	F	186807	Peptococcaceae	0.00792536786120103
577	1	L077_1	196	0.000631429458709967	22	6	G	36853	Desulfitobacterium	0.00210069991501714
577	1	L077_1	197	0.00022961071225817	8	0	S	142877	Desulfitobacterium metallireducens	0.000763890878188051
577	1	L077_1	199	0.000172208034193627	6	0	S	49338	Desulfitobacterium hafniense	0.000572918158641038
577	1	L077_1	201	5.74026780645424e-05	2	0	S	36854	Desulfitobacterium dehalogenans	0.000190972719547013
577	1	L077_1	203	0.000344416068387255	12	2	G	1562	Desulfotomaculum	0.00114583631728208
577	1	L077_1	204	0.000114805356129085	4	0	S	1564	Desulfotomaculum ruminis	0.000381945439094025
577	1	L077_1	206	0.000114805356129085	4	0	S	1565	Desulfotomaculum nigrificans	0.000381945439094025
577	1	L077_1	208	2.87013390322712e-05	1	0	S	59610	Desulfotomaculum reducens	9.54863597735064e-05
577	1	L077_1	210	2.87013390322712e-05	1	1	S	1833852	Desulfotomaculum ferrireducens	9.54863597735064e-05
577	1	L077_1	211	0.000344416068387255	12	12	G	56112	Dehalobacter	0.00114583631728208
577	1	L077_1	212	0.00022961071225817	8	5	G	79206	Desulfosporosinus	0.000763890878188051
577	1	L077_1	213	5.74026780645424e-05	2	0	S	1563	Desulfosporosinus orientis	0.000190972719547013
577	1	L077_1	215	2.87013390322712e-05	1	0	S	885581	Desulfosporosinus acidiphilus	9.54863597735064e-05
577	1	L077_1	217	0.000143506695161356	5	0	G	51514	Dehalobacterium	0.000477431798867532
577	1	L077_1	218	0.000143506695161356	5	5	S	51515	Dehalobacterium formicoaceticum	0.000477431798867532
577	1	L077_1	219	0.000114805356129085	4	0	G	278993	Thermincola	0.000381945439094025
577	1	L077_1	220	0.000114805356129085	4	0	S	863643	Thermincola potens	0.000381945439094025
577	1	L077_1	222	8.61040170968136e-05	3	0	G	51196	Syntrophobotulus	0.000286459079320519
577	1	L077_1	223	8.61040170968136e-05	3	0	S	51197	Syntrophobotulus glycolicus	0.000286459079320519
577	1	L077_1	225	5.74026780645424e-05	2	0	G	471826	Candidatus Desulforudis	0.000190972719547013
577	1	L077_1	226	5.74026780645424e-05	2	0	S	471827	Candidatus Desulforudis audaxviator	0.000190972719547013
577	1	L077_1	228	2.87013390322712e-05	1	0	G	2282740	Desulfallas	9.54863597735064e-05
577	1	L077_1	229	2.87013390322712e-05	1	0	S	102134	Desulfallas gibsoniae	9.54863597735064e-05
577	1	L077_1	231	0.000487922763548611	17	0	F	31984	Heliobacteriaceae	0.00162326811614961
577	1	L077_1	232	0.000487922763548611	17	0	G	2697	Heliobacterium	0.00162326811614961
577	1	L077_1	233	0.000487922763548611	17	0	S	35701	Heliobacterium modesticaldum	0.00162326811614961
577	1	L077_1	235	0.000487922763548611	17	10	F	68298	Syntrophomonadaceae	0.00162326811614961
577	1	L077_1	236	0.000114805356129085	4	0	G	862	Syntrophomonas	0.000381945439094025
577	1	L077_1	237	0.000114805356129085	4	0	S	863	Syntrophomonas wolfei	0.000381945439094025
577	1	L077_1	240	8.61040170968136e-05	3	0	G	129001	Syntrophothermus	0.000286459079320519
577	1	L077_1	241	8.61040170968136e-05	3	0	S	86170	Syntrophothermus lipocalidus	0.000286459079320519
577	1	L077_1	243	0.000172208034193627	6	0	F	543349	Symbiobacteriaceae	0.000572918158641038
577	1	L077_1	244	0.000172208034193627	6	0	G	2733	Symbiobacterium	0.000572918158641038
577	1	L077_1	245	0.000172208034193627	6	0	S	2734	Symbiobacterium thermophilum	0.000572918158641038
577	1	L077_1	247	0.00137766427354902	48	0	O	68295	Thermoanaerobacterales	0.0045833452691283
577	1	L077_1	248	0.000803637492903594	28	0	F	543371	Thermoanaerobacterales Family III. Incertae Sedis	0.00267361807365818
577	1	L077_1	249	0.000315714729354983	11	0	G	291988	Thermosediminibacter	0.00105034995750857
577	1	L077_1	250	0.000315714729354983	11	0	S	291990	Thermosediminibacter oceani	0.00105034995750857
577	1	L077_1	252	0.000258312051290441	9	8	G	44000	Caldicellulosiruptor	0.000859377237961557
577	1	L077_1	253	2.87013390322712e-05	1	0	S	55205	Caldicellulosiruptor owensensis	9.54863597735064e-05
577	1	L077_1	255	0.00022961071225817	8	1	G	28895	Thermoanaerobacterium	0.000763890878188051
577	1	L077_1	256	0.000143506695161356	5	5	S	1517	Thermoanaerobacterium thermosaccharolyticum	0.000477431798867532
577	1	L077_1	257	5.74026780645424e-05	2	0	S	29329	Thermoanaerobacterium xylanolyticum	0.000190972719547013
577	1	L077_1	259	0.000516624102580882	18	0	F	186814	Thermoanaerobacteraceae	0.00171875447592311
577	1	L077_1	260	0.00022961071225817	8	4	G	1754	Thermoanaerobacter	0.000763890878188051
577	1	L077_1	261	0.000114805356129085	4	4	S	2325	Thermoanaerobacter kivui	0.000381945439094025
577	1	L077_1	263	2.87013390322712e-05	1	0	G	44260	Moorella	9.54863597735064e-05
577	1	L077_1	264	2.87013390322712e-05	1	1	S	1525	Moorella thermoacetica	9.54863597735064e-05
577	1	L077_1	265	8.61040170968136e-05	3	0	G	202949	Thermanaeromonas	0.000286459079320519
577	1	L077_1	266	8.61040170968136e-05	3	0	S	161154	Thermanaeromonas toyohensis	0.000286459079320519
577	1	L077_1	268	5.74026780645424e-05	2	0	G	249529	Caldanaerobacter	0.000190972719547013
577	1	L077_1	269	5.74026780645424e-05	2	0	S	911092	Caldanaerobacter subterraneus	0.000190972719547013
577	1	L077_1	272	2.87013390322712e-05	1	0	F	227387	Thermodesulfobiaceae	9.54863597735064e-05
577	1	L077_1	273	2.87013390322712e-05	1	1	G	227388	Thermodesulfobium	9.54863597735064e-05
577	1	L077_1	274	2.87013390322712e-05	1	0	F	543372	Thermoanaerobacterales Family IV. Incertae Sedis	9.54863597735064e-05
577	1	L077_1	275	2.87013390322712e-05	1	0	G	252965	Mahella	9.54863597735064e-05
577	1	L077_1	276	2.87013390322712e-05	1	0	S	252966	Mahella australiensis	9.54863597735064e-05
577	1	L077_1	278	0.000258312051290441	9	0	O	53433	Halanaerobiales	0.000859377237961557
577	1	L077_1	279	0.000172208034193627	6	2	F	972	Halanaerobiaceae	0.000572918158641038
577	1	L077_1	280	0.000114805356129085	4	4	G	2330	Halanaerobium	0.000381945439094025
577	1	L077_1	281	8.61040170968136e-05	3	1	F	53434	Halobacteroidaceae	0.000286459079320519
577	1	L077_1	282	2.87013390322712e-05	1	0	G	28186	Acetohalobium	9.54863597735064e-05
577	1	L077_1	283	2.87013390322712e-05	1	0	S	28187	Acetohalobium arabaticum	9.54863597735064e-05
577	1	L077_1	285	2.87013390322712e-05	1	0	G	42417	Halobacteroides	9.54863597735064e-05
577	1	L077_1	286	2.87013390322712e-05	1	0	S	42422	Halobacteroides halobius	9.54863597735064e-05
577	1	L077_1	288	5.74026780645424e-05	2	0	O	485256	Natranaerobiales	0.000190972719547013
577	1	L077_1	289	5.74026780645424e-05	2	0	F	485255	Natranaerobiaceae	0.000190972719547013
577	1	L077_1	290	5.74026780645424e-05	2	0	G	375928	Natranaerobius	0.000190972719547013
577	1	L077_1	291	5.74026780645424e-05	2	0	S	375929	Natranaerobius thermophilus	0.000190972719547013
577	1	L077_1	293	1.55963076301362	54340	33	C	91061	Bacilli	5.18872879009233
577	1	L077_1	294	1.54958529435232	53990	495	O	186826	Lactobacillales	5.15530856417161
577	1	L077_1	295	1.48627014044713	51784	47	F	1300	Streptococcaceae	4.94466565451125
577	1	L077_1	296	1.44890099702712	50482	4215	G	1301	Streptococcus	4.82034241408615
577	1	L077_1	297	0.360747130296617	12569	11544	S	1308	Streptococcus thermophilus	1.2001680559932
577	1	L077_1	313	0.22671187701591	7899	5650	S	1304	Streptococcus salivarius	0.754246755850927
577	1	L077_1	316	0.153179046415231	5337	1912	S	1303	Streptococcus oralis	0.509610702111203
577	1	L077_1	319	0.148644234848133	5179	4508	S	1302	Streptococcus gordonii	0.494523857266989
577	1	L077_1	322	0.0861040170968136	3000	3000	S	1759399	Streptococcus sp. A12	0.286459079320519
577	1	L077_1	323	0.0490505884061515	1709	1208	S	1305	Streptococcus sanguinis	0.163186188852922
577	1	L077_1	325	0.0464961692322794	1620	1620	S	113107	Streptococcus australis	0.15468790283308
577	1	L077_1	327	0.0115092369519408	401	0	S	76860	Streptococcus constellatus	0.038290030269176
577	1	L077_1	330	0.0107343007980694	374	283	S	1338	Streptococcus intermedius	0.0357118985552914
577	1	L077_1	333	0.0103898847296822	362	312	S	1328	Streptococcus anginosus	0.0345660622380093
577	1	L077_1	338	0.0272662720806577	950	946	S	1311	Streptococcus agalactiae	0.090712041784831
577	1	L077_1	340	0.0251423729922696	876	876	S	1839799	Streptococcus sp. FDAARGOS_192	0.0836460511615916
577	1	L077_1	341	0.0220713297158166	769	769	S	1335	Streptococcus equinus	0.0734290106658264
577	1	L077_1	342	0.0205501587471062	716	166	S	1318	Streptococcus parasanguinis	0.0683682335978305
577	1	L077_1	345	0.019258598490654	671	671	S	712624	Streptococcus sp. oral taxon 064	0.0640713474080228
577	1	L077_1	346	0.0173930114535564	606	606	S	1902136	Streptococcus sp. NPS 308	0.0578647340227448
577	1	L077_1	347	0.0137192400574256	478	93	S	1307	Streptococcus suis	0.045642479971736
577	1	L077_1	353	0.0118823543593603	414	195	S	28037	Streptococcus mitis	0.0395313529462316
577	1	L077_1	355	0.0118249516812957	412	412	S	1156431	Streptococcus sp. I-G2	0.0393403802266846
577	1	L077_1	356	0.0110213141883921	384	384	S	1156433	Streptococcus sp. I-P16	0.0366667621530264
577	1	L077_1	357	0.0105046900858113	366	305	S	1313	Streptococcus pneumoniae	0.0349480076771033
577	1	L077_1	368	0.00743364680935824	259	259	S	712633	Streptococcus sp. oral taxon 431	0.0247309671813381
577	1	L077_1	370	0.00344416068387255	120	0	S	1336	Streptococcus equi	0.0114583631728208
577	1	L077_1	372	0.00163597632483946	57	4	S	1334	Streptococcus dysgalactiae	0.00544272250708986
577	1	L077_1	379	0.00421909683774387	147	85	S	197614	Streptococcus pasteurianus	0.0140364948867054
577	1	L077_1	381	0.00312844595451756	109	59	S	45634	Streptococcus cristatus	0.0104080132153122
577	1	L077_1	384	0.00281273122516258	98	82	S	1309	Streptococcus mutans	0.00935766325780362
577	1	L077_1	388	0.00132026159548448	46	0	S	257758	Streptococcus pseudopneumoniae	0.00439237254958129
577	1	L077_1	390	0.00126285891741993	44	44	S	1326	Streptococcus acidominimus	0.00420139983003428
577	1	L077_1	391	0.00103324820516176	36	0	S	102684	Streptococcus infantarius	0.00343750895184623
577	1	L077_1	394	0.000832338831935865	29	29	S	150055	Streptococcus lutetiensis	0.00276910443343168
577	1	L077_1	395	0.000803637492903594	28	28	S	1340	Streptococcus porcinus	0.00267361807365818
577	1	L077_1	396	0.000660130797742238	23	0	S	59310	Streptococcus macedonicus	0.00219618627479065
577	1	L077_1	398	0.000631429458709967	22	22	S	1314	Streptococcus pyogenes	0.00210069991501714
577	1	L077_1	399	0.000545325441613153	19	19	S	82348	Streptococcus pluranimalium	0.00181424083569662
577	1	L077_1	400	0.000430520085484068	15	15	S	1349	Streptococcus uberis	0.0014322953966026
577	1	L077_1	401	0.000430520085484068	15	15	S	1310	Streptococcus sobrinus	0.0014322953966026
577	1	L077_1	402	0.000373117407419526	13	12	S	1348	Streptococcus parauberis	0.00124132267705558
577	1	L077_1	404	0.000344416068387255	12	12	S	1345	Streptococcus ferus	0.00114583631728208
577	1	L077_1	405	0.000172208034193627	6	6	S	1825069	Streptococcus marmotae	0.000572918158641038
577	1	L077_1	406	0.000172208034193627	6	6	S	1888195	Streptococcus himalayensis	0.000572918158641038
577	1	L077_1	407	0.000143506695161356	5	1	S	315405	Streptococcus gallolyticus	0.000477431798867532
577	1	L077_1	410	0.000114805356129085	4	4	S	1814128	Streptococcus halotolerans	0.000381945439094025
577	1	L077_1	411	8.61040170968136e-05	3	3	S	400065	Streptococcus merionis	0.000286459079320519
577	1	L077_1	412	8.61040170968136e-05	3	3	S	1346	Streptococcus iniae	0.000286459079320519
577	1	L077_1	413	5.74026780645424e-05	2	2	S	1811193	Streptococcus pantholopis	0.000190972719547013
577	1	L077_1	414	0.0360201804855004	1255	9	G	1357	Lactococcus	0.11983538151575
577	1	L077_1	415	0.0355322577219518	1238	157	S	1358	Lactococcus lactis	0.118212113399601
577	1	L077_1	430	0.000172208034193627	6	6	S	1366	Lactococcus raffinolactis	0.000572918158641038
577	1	L077_1	431	5.74026780645424e-05	2	1	S	1364	Lactococcus piscium	0.000190972719547013
577	1	L077_1	433	0.0379431702006625	1322	0	F	81852	Enterococcaceae	0.126232967620575
577	1	L077_1	434	0.0379144688616303	1321	7	G	1350	Enterococcus	0.126137481260802
577	1	L077_1	435	0.0171921020803305	599	513	S	1351	Enterococcus faecalis	0.0571963295043303
577	1	L077_1	443	0.0148098909406519	516	457	S	1352	Enterococcus faecium	0.0492709616431293
577	1	L077_1	448	0.00519494236484109	181	181	S	44008	Enterococcus cecorum	0.0172830311190047
577	1	L077_1	449	0.000373117407419526	13	13	S	2060307	Enterococcus sp. FDAARGOS_375	0.00124132267705558
577	1	L077_1	450	8.61040170968136e-05	3	3	S	53345	Enterococcus durans	0.000286459079320519
577	1	L077_1	451	2.87013390322712e-05	1	1	S	160453	Enterococcus gilvus	9.54863597735064e-05
577	1	L077_1	452	2.87013390322712e-05	1	1	S	2005703	Enterococcus wangshanyuanii	9.54863597735064e-05
577	1	L077_1	453	2.87013390322712e-05	1	1	G	2737	Vagococcus	9.54863597735064e-05
577	1	L077_1	454	0.0096723512538754	337	0	F	33958	Lactobacillaceae	0.0321789032436716
577	1	L077_1	455	0.0096723512538754	337	28	G	1578	Lactobacillus	0.0321789032436716
577	1	L077_1	456	0.00330065398871119	115	0	S	1623	Lactobacillus ruminis	0.0109809313739532
577	1	L077_1	458	0.00140636561258129	49	49	S	1601	Lactobacillus agilis	0.00467883162890181
577	1	L077_1	460	0.000287013390322712	10	6	S	1597	Lactobacillus paracasei	0.000954863597735064
577	1	L077_1	463	0.000114805356129085	4	3	S	1582	Lactobacillus casei	0.000381945439094025
577	1	L077_1	465	0.000688832136774509	24	24	S	1624	Lactobacillus salivarius	0.00229167263456415
577	1	L077_1	466	0.000401818746451797	14	14	S	47715	Lactobacillus rhamnosus	0.00133680903682909
577	1	L077_1	467	0.000315714729354983	11	10	S	1613	Lactobacillus fermentum	0.00105034995750857
577	1	L077_1	469	0.000287013390322712	10	8	S	1596	Lactobacillus gasseri	0.000954863597735064
577	1	L077_1	471	0.00022961071225817	8	8	S	1622	Lactobacillus murinus	0.000763890878188051
577	1	L077_1	472	0.000200909373225898	7	7	S	33959	Lactobacillus johnsonii	0.000668404518414545
577	1	L077_1	473	0.000143506695161356	5	5	S	148814	Lactobacillus kunkeei	0.000477431798867532
577	1	L077_1	474	0.000143506695161356	5	4	S	1587	Lactobacillus helveticus	0.000477431798867532
577	1	L077_1	476	0.000143506695161356	5	0	S	1598	Lactobacillus reuteri	0.000477431798867532
577	1	L077_1	478	8.61040170968136e-05	3	0	S	267818	Lactobacillus kefiranofaciens	0.000286459079320519
577	1	L077_1	480	8.61040170968136e-05	3	3	S	28038	Lactobacillus curvatus	0.000286459079320519
577	1	L077_1	481	5.74026780645424e-05	2	2	S	1579	Lactobacillus acidophilus	0.000190972719547013
577	1	L077_1	482	5.74026780645424e-05	2	2	S	1218493	Lactobacillus kullabergensis	0.000190972719547013
577	1	L077_1	483	5.74026780645424e-05	2	1	S	1590	Lactobacillus plantarum	0.000190972719547013
577	1	L077_1	485	2.87013390322712e-05	1	1	S	89059	Lactobacillus acidipiscis	9.54863597735064e-05
577	1	L077_1	486	2.87013390322712e-05	1	1	S	109790	Lactobacillus jensenii	9.54863597735064e-05
577	1	L077_1	487	2.87013390322712e-05	1	1	S	1580	Lactobacillus brevis	9.54863597735064e-05
577	1	L077_1	488	2.87013390322712e-05	1	0	S	47770	Lactobacillus crispatus	9.54863597735064e-05
577	1	L077_1	490	2.87013390322712e-05	1	0	S	1584	Lactobacillus delbrueckii	9.54863597735064e-05
577	1	L077_1	492	2.87013390322712e-05	1	0	S	1625	Lactobacillus sanfranciscensis	9.54863597735064e-05
577	1	L077_1	494	2.87013390322712e-05	1	1	S	1599	Lactobacillus sakei	9.54863597735064e-05
577	1	L077_1	495	2.87013390322712e-05	1	1	S	303541	Lactobacillus apis	9.54863597735064e-05
577	1	L077_1	496	2.87013390322712e-05	1	1	S	1610	Lactobacillus coryniformis	9.54863597735064e-05
577	1	L077_1	497	0.00111935222225858	39	1	F	81850	Leuconostocaceae	0.00372396803116675
577	1	L077_1	498	0.00094714418806495	33	3	G	1243	Leuconostoc	0.00315104987252571
577	1	L077_1	499	0.000602728119677695	21	13	S	1245	Leuconostoc mesenteroides	0.00200521355524363
577	1	L077_1	503	0.000114805356129085	4	0	S	1252	Leuconostoc carnosum	0.000381945439094025
577	1	L077_1	505	5.74026780645424e-05	2	0	S	33964	Leuconostoc citreum	0.000190972719547013
577	1	L077_1	507	5.74026780645424e-05	2	2	S	1511761	Leuconostoc suionicum	0.000190972719547013
577	1	L077_1	508	2.87013390322712e-05	1	0	S	1244	Leuconostoc gelidum	9.54863597735064e-05
577	1	L077_1	510	0.000143506695161356	5	0	G	46255	Weissella	0.000477431798867532
577	1	L077_1	511	5.74026780645424e-05	2	2	S	137591	Weissella cibaria	0.000190972719547013
577	1	L077_1	512	5.74026780645424e-05	2	1	S	165096	Weissella koreensis	0.000190972719547013
577	1	L077_1	514	2.87013390322712e-05	1	1	S	759620	Weissella ceti	9.54863597735064e-05
577	1	L077_1	515	0.00022961071225817	8	0	F	186827	Aerococcaceae	0.000763890878188051
577	1	L077_1	516	0.00022961071225817	8	8	G	1375	Aerococcus	0.000763890878188051
577	1	L077_1	517	0.000114805356129085	4	0	F	186828	Carnobacteriaceae	0.000381945439094025
577	1	L077_1	518	0.000114805356129085	4	0	G	191769	Marinilactibacillus	0.000381945439094025
577	1	L077_1	519	0.000114805356129085	4	4	S	1911586	Marinilactibacillus sp. 15R	0.000381945439094025
577	1	L077_1	522	2.87013390322712e-05	1	1	S	1993866	Lactobacillales bacterium	9.54863597735064e-05
577	1	L077_1	523	0.00909832447322997	317	23	O	1385	Bacillales	0.0302691760482015
577	1	L077_1	524	0.00206649641032353	72	3	F	186822	Paenibacillaceae	0.00687501790369246
577	1	L077_1	525	0.00143506695161356	50	5	G	44249	Paenibacillus	0.00477431798867532
577	1	L077_1	526	0.00022961071225817	8	0	S	44251	Paenibacillus durus	0.000763890878188051
577	1	L077_1	528	0.000200909373225898	7	2	S	61624	Paenibacillus mucilaginosus	0.000668404518414545
577	1	L077_1	530	0.000172208034193627	6	6	S	1536774	Paenibacillus sp. FSL H7-0357	0.000572918158641038
577	1	L077_1	531	0.000143506695161356	5	5	S	1536771	Paenibacillus sp. FSL R5-0912	0.000477431798867532
577	1	L077_1	532	0.000143506695161356	5	1	S	1406	Paenibacillus polymyxa	0.000477431798867532
577	1	L077_1	534	0.000114805356129085	4	4	S	162209	Paenibacillus naphthalenovorans	0.000381945439094025
577	1	L077_1	536	5.74026780645424e-05	2	0	S	483937	Paenibacillus riograndensis	0.000190972719547013
577	1	L077_1	538	2.87013390322712e-05	1	1	S	1536772	Paenibacillus sp. FSL R7-0273	9.54863597735064e-05
577	1	L077_1	539	2.87013390322712e-05	1	0	S	159743	Paenibacillus terrae	9.54863597735064e-05
577	1	L077_1	541	2.87013390322712e-05	1	1	S	1536773	Paenibacillus sp. FSL R7-0331	9.54863597735064e-05
577	1	L077_1	542	2.87013390322712e-05	1	1	S	1532905	Paenibacillus sp. CAA11	9.54863597735064e-05
577	1	L077_1	543	2.87013390322712e-05	1	1	S	1462996	Paenibacillus yonginensis	9.54863597735064e-05
577	1	L077_1	544	2.87013390322712e-05	1	1	S	1695218	Paenibacillus sp. 32O-W	9.54863597735064e-05
577	1	L077_1	545	2.87013390322712e-05	1	1	S	1126833	Paenibacillus beijingensis	9.54863597735064e-05
577	1	L077_1	546	2.87013390322712e-05	1	1	S	528191	Paenibacillus xylanexedens	9.54863597735064e-05
577	1	L077_1	547	0.000430520085484068	15	0	G	55080	Brevibacillus	0.0014322953966026
577	1	L077_1	548	0.000401818746451797	14	3	S	1393	Brevibacillus brevis	0.00133680903682909
577	1	L077_1	551	2.87013390322712e-05	1	1	S	54913	Brevibacillus formosus	9.54863597735064e-05
577	1	L077_1	552	8.61040170968136e-05	3	0	G	76632	Thermobacillus	0.000286459079320519
577	1	L077_1	553	8.61040170968136e-05	3	0	S	377615	Thermobacillus composti	0.000286459079320519
577	1	L077_1	556	2.87013390322712e-05	1	0	G	55079	Aneurinibacillus	9.54863597735064e-05
577	1	L077_1	557	2.87013390322712e-05	1	1	S	1500254	Aneurinibacillus soli	9.54863597735064e-05
577	1	L077_1	558	0.00203779507129126	71	2	F	90964	Staphylococcaceae	0.00677953154391895
577	1	L077_1	559	0.0018942883761299	66	12	G	1279	Staphylococcus	0.00630209974505142
577	1	L077_1	560	0.00120545623935539	42	39	S	1280	Staphylococcus aureus	0.00401042711048727
577	1	L077_1	562	0.000143506695161356	5	5	S	61015	Staphylococcus succinus	0.000477431798867532
577	1	L077_1	563	8.61040170968136e-05	3	2	S	1282	Staphylococcus epidermidis	0.000286459079320519
577	1	L077_1	565	5.74026780645424e-05	2	2	S	246432	Staphylococcus equorum	0.000190972719547013
577	1	L077_1	566	2.87013390322712e-05	1	1	S	1284	Staphylococcus hyicus	9.54863597735064e-05
577	1	L077_1	567	2.87013390322712e-05	1	1	S	1288	Staphylococcus xylosus	9.54863597735064e-05
577	1	L077_1	568	5.74026780645424e-05	2	2	G	69965	Macrococcus	0.000190972719547013
577	1	L077_1	569	2.87013390322712e-05	1	0	G	45669	Salinicoccus	9.54863597735064e-05
577	1	L077_1	570	2.87013390322712e-05	1	1	S	407035	Salinicoccus halodurans	9.54863597735064e-05
577	1	L077_1	571	0.00200909373225898	70	16	F	186817	Bacillaceae	0.00668404518414544
577	1	L077_1	572	0.00103324820516176	36	5	G	1386	Bacillus	0.00343750895184623
577	1	L077_1	574	0.000143506695161356	5	5	S	1392	Bacillus anthracis	0.000477431798867532
577	1	L077_1	575	8.61040170968136e-05	3	0	S	1396	Bacillus cereus	0.000286459079320519
577	1	L077_1	578	5.74026780645424e-05	2	1	S	1428	Bacillus thuringiensis	0.000190972719547013
577	1	L077_1	580	5.74026780645424e-05	2	2	S	580165	Bacillus cytotoxicus	0.000190972719547013
577	1	L077_1	583	0.000143506695161356	5	0	S	1390	Bacillus amyloliquefaciens	0.000477431798867532
577	1	L077_1	585	0.000114805356129085	4	4	S	199441	Bacillus krulwichiae	0.000381945439094025
577	1	L077_1	586	5.74026780645424e-05	2	0	S	1413	Bacillus cellulosilyticus	0.000190972719547013
577	1	L077_1	588	2.87013390322712e-05	1	1	S	1581038	Bacillus sp. FJAT-22090	9.54863597735064e-05
577	1	L077_1	589	2.87013390322712e-05	1	1	S	129985	Bacillus jeotgali	9.54863597735064e-05
577	1	L077_1	590	2.87013390322712e-05	1	1	S	264697	Bacillus muralis	9.54863597735064e-05
577	1	L077_1	591	2.87013390322712e-05	1	0	S	79885	Bacillus pseudofirmus	9.54863597735064e-05
577	1	L077_1	593	2.87013390322712e-05	1	1	S	1705566	Bacillus sp. FJAT-18017	9.54863597735064e-05
577	1	L077_1	594	2.87013390322712e-05	1	1	S	1547283	Bacillus weihaiensis	9.54863597735064e-05
577	1	L077_1	595	0.000143506695161356	5	0	G	84406	Virgibacillus	0.000477431798867532
577	1	L077_1	596	0.000143506695161356	5	5	S	1482	Virgibacillus halodenitrificans	0.000477431798867532
577	1	L077_1	597	8.61040170968136e-05	3	2	G	129337	Geobacillus	0.000286459079320519
577	1	L077_1	598	2.87013390322712e-05	1	1	S	129338	Geobacillus subterraneus	9.54863597735064e-05
577	1	L077_1	599	8.61040170968136e-05	3	0	G	182709	Oceanobacillus	0.000286459079320519
577	1	L077_1	600	8.61040170968136e-05	3	3	S	2052660	Oceanobacillus sp. 160	0.000286459079320519
577	1	L077_1	601	8.61040170968136e-05	3	1	G	400634	Lysinibacillus	0.000286459079320519
577	1	L077_1	602	5.74026780645424e-05	2	2	S	2086577	Lysinibacillus sp. Marseille-P5727	0.000190972719547013
577	1	L077_1	603	5.74026780645424e-05	2	1	G	150247	Anoxybacillus	0.000190972719547013
577	1	L077_1	604	2.87013390322712e-05	1	1	S	294699	Anoxybacillus amylolyticus	9.54863597735064e-05
577	1	L077_1	605	2.87013390322712e-05	1	0	G	29331	Amphibacillus	9.54863597735064e-05
577	1	L077_1	606	2.87013390322712e-05	1	0	S	1449	Amphibacillus xylanus	9.54863597735064e-05
577	1	L077_1	608	2.87013390322712e-05	1	0	G	1055323	Aeribacillus	9.54863597735064e-05
577	1	L077_1	609	2.87013390322712e-05	1	1	S	33936	Aeribacillus pallidus	9.54863597735064e-05
577	1	L077_1	612	0.00160727498580719	56	0	G	1378	Gemella	0.00534723614731636
577	1	L077_1	613	0.00137766427354902	48	48	S	29391	Gemella morbillorum	0.0045833452691283
577	1	L077_1	614	0.000172208034193627	6	6	S	2040624	Gemella sp. ND 6198	0.000572918158641038
577	1	L077_1	615	5.74026780645424e-05	2	2	S	1785995	Gemella sp. oral taxon 928	0.000190972719547013
577	1	L077_1	617	2.87013390322712e-05	1	1	G	33986	Exiguobacterium	9.54863597735064e-05
577	1	L077_1	618	0.000315714729354983	11	0	F	186823	Alicyclobacillaceae	0.00105034995750857
577	1	L077_1	619	0.000200909373225898	7	5	G	432330	Tumebacillus	0.000668404518414545
577	1	L077_1	620	5.74026780645424e-05	2	2	S	1214604	Tumebacillus algifaecis	0.000190972719547013
577	1	L077_1	621	8.61040170968136e-05	3	0	G	29330	Alicyclobacillus	0.000286459079320519
577	1	L077_1	622	8.61040170968136e-05	3	0	S	405212	Alicyclobacillus acidocaldarius	0.000286459079320519
577	1	L077_1	625	2.87013390322712e-05	1	0	G	1129704	Kyrpidia	9.54863597735064e-05
577	1	L077_1	626	2.87013390322712e-05	1	0	S	33943	Kyrpidia tusciae	9.54863597735064e-05
577	1	L077_1	628	0.000172208034193627	6	0	F	186821	Sporolactobacillaceae	0.000572918158641038
577	1	L077_1	630	0.000172208034193627	6	0	S	85683	Bacillus selenitireducens	0.000572918158641038
577	1	L077_1	632	0.000143506695161356	5	0	F	186818	Planococcaceae	0.000477431798867532
577	1	L077_1	633	8.61040170968136e-05	3	0	G	1569	Sporosarcina	0.000286459079320519
577	1	L077_1	634	5.74026780645424e-05	2	2	S	1571	Sporosarcina ureae	0.000190972719547013
577	1	L077_1	635	2.87013390322712e-05	1	1	S	1930546	Sporosarcina sp. P37	9.54863597735064e-05
577	1	L077_1	636	2.87013390322712e-05	1	1	G	1372	Planococcus	9.54863597735064e-05
577	1	L077_1	637	2.87013390322712e-05	1	0	G	1649	Kurthia	9.54863597735064e-05
577	1	L077_1	638	2.87013390322712e-05	1	1	S	1750719	Kurthia sp. 11kri321	9.54863597735064e-05
577	1	L077_1	639	2.87013390322712e-05	1	0	F	186820	Listeriaceae	9.54863597735064e-05
577	1	L077_1	640	2.87013390322712e-05	1	0	G	1637	Listeria	9.54863597735064e-05
577	1	L077_1	641	2.87013390322712e-05	1	1	S	1639	Listeria monocytogenes	9.54863597735064e-05
577	1	L077_1	642	2.87013390322712e-05	1	0	F	186824	Thermoactinomycetaceae	9.54863597735064e-05
577	1	L077_1	643	2.87013390322712e-05	1	0	G	1677050	Novibacillus	9.54863597735064e-05
577	1	L077_1	644	2.87013390322712e-05	1	1	S	1471761	Novibacillus thermophilus	9.54863597735064e-05
577	1	L077_1	645	0.200708463852673	6993	0	C	526524	Erysipelotrichia	0.66773611389613
577	1	L077_1	646	0.200708463852673	6993	0	O	526525	Erysipelotrichales	0.66773611389613
577	1	L077_1	647	0.200708463852673	6993	739	F	128827	Erysipelotrichaceae	0.66773611389613
577	1	L077_1	648	0.172954269008466	6026	0	G	1573534	Faecalitalea	0.575400803995149
577	1	L077_1	649	0.172954269008466	6026	0	S	39483	Faecalitalea cylindroides	0.575400803995149
577	1	L077_1	651	0.00436260353290522	152	0	G	191303	Turicibacter	0.014513926685573
577	1	L077_1	652	0.00436260353290522	152	152	S	1712675	Turicibacter sp. H121	0.014513926685573
577	1	L077_1	653	0.00111935222225858	39	0	G	1729679	Faecalibaculum	0.00372396803116675
577	1	L077_1	654	0.00111935222225858	39	39	S	1702221	Faecalibaculum rodentium	0.00372396803116675
577	1	L077_1	655	0.000459221424516339	16	2	G	1647	Erysipelothrix	0.0015277817563761
577	1	L077_1	656	0.000287013390322712	10	10	S	1648	Erysipelothrix rhusiopathiae	0.000954863597735064
577	1	L077_1	657	0.000114805356129085	4	4	S	1514105	Erysipelothrix larvae	0.000381945439094025
577	1	L077_1	660	0.000315714729354983	11	11	S	1834207	Erysipelotrichaceae bacterium I46	0.00105034995750857
577	1	L077_1	661	0.000287013390322712	10	0	G	1505663	Erysipelatoclostridium	0.000954863597735064
577	1	L077_1	662	0.000287013390322712	10	10	S	1522	Clostridium innocuum	0.000954863597735064
577	1	L077_1	663	0.020320548034848	708	7	C	909932	Negativicutes	0.0676043427196425
577	1	L077_1	664	0.0154126190603296	537	0	O	1843489	Veillonellales	0.0512761751983729
577	1	L077_1	665	0.0154126190603296	537	1	F	31977	Veillonellaceae	0.0512761751983729
577	1	L077_1	666	0.0125998878351671	439	14	G	29465	Veillonella	0.0419185119405693
577	1	L077_1	667	0.0119971597154894	418	418	S	29466	Veillonella parvula	0.0399132983853257
577	1	L077_1	668	0.000200909373225898	7	7	S	248315	Veillonella rodentium	0.000668404518414545
577	1	L077_1	669	0.00266922453000122	93	5	G	906	Megasphaera	0.00888023145893609
577	1	L077_1	670	0.00154987230774265	54	54	S	2144175	Megasphaera sp. AJH120	0.00515626342776934
577	1	L077_1	671	0.000803637492903594	28	1	S	907	Megasphaera elsdenii	0.00267361807365818
577	1	L077_1	673	0.000172208034193627	6	6	S	1675036	Megasphaera hexanoica	0.000572918158641038
577	1	L077_1	674	8.61040170968136e-05	3	0	G	909928	Negativicoccus	0.000286459079320519
577	1	L077_1	675	8.61040170968136e-05	3	3	S	1702287	Negativicoccus massiliensis	0.000286459079320519
577	1	L077_1	676	2.87013390322712e-05	1	0	G	39948	Dialister	9.54863597735064e-05
577	1	L077_1	677	2.87013390322712e-05	1	1	S	39950	Dialister pneumosintes	9.54863597735064e-05
577	1	L077_1	678	0.00307104327645302	107	0	O	1843488	Acidaminococcales	0.0102170404957652
577	1	L077_1	679	0.00307104327645302	107	0	F	909930	Acidaminococcaceae	0.0102170404957652
577	1	L077_1	680	0.00307104327645302	107	34	G	904	Acidaminococcus	0.0102170404957652
577	1	L077_1	681	0.00114805356129085	40	0	S	905	Acidaminococcus fermentans	0.00381945439094025
577	1	L077_1	683	0.00094714418806495	33	0	S	187327	Acidaminococcus intestini	0.00315104987252571
577	1	L077_1	685	0.00163597632483946	57	0	O	909929	Selenomonadales	0.00544272250708986
577	1	L077_1	686	0.00117675490032312	41	0	F	1843491	Selenomonadaceae	0.00391494075071376
577	1	L077_1	687	0.00100454686612949	35	7	G	970	Selenomonas	0.00334202259207272
577	1	L077_1	688	0.000631429458709967	22	22	S	713030	Selenomonas sp. oral taxon 136	0.00210069991501714
577	1	L077_1	689	8.61040170968136e-05	3	0	S	971	Selenomonas ruminantium	0.000286459079320519
577	1	L077_1	692	5.74026780645424e-05	2	0	S	69823	Selenomonas sputigena	0.000190972719547013
577	1	L077_1	694	2.87013390322712e-05	1	1	S	712528	Selenomonas sp. oral taxon 126	9.54863597735064e-05
577	1	L077_1	695	0.000172208034193627	6	0	G	158846	Megamonas	0.000572918158641038
577	1	L077_1	696	0.000172208034193627	6	6	S	158847	Megamonas hypermegale	0.000572918158641038
577	1	L077_1	697	0.000459221424516339	16	0	F	1843490	Sporomusaceae	0.0015277817563761
577	1	L077_1	698	0.000459221424516339	16	1	G	365348	Pelosinus	0.0015277817563761
577	1	L077_1	699	0.00022961071225817	8	8	S	484770	Pelosinus sp. UFO1	0.000763890878188051
577	1	L077_1	700	0.000200909373225898	7	0	S	365349	Pelosinus fermentans	0.000668404518414545
577	1	L077_1	702	0.00341545934484027	119	0	C	1737404	Tissierellia	0.0113628768130473
577	1	L077_1	703	0.00335805666677573	117	0	O	1737405	Tissierellales	0.0111719040935002
577	1	L077_1	704	0.00332935532774346	116	0	F	1570339	Peptoniphilaceae	0.0110764177337267
577	1	L077_1	705	0.00166467766387173	58	0	G	1161127	Murdochiella	0.00553820886686337
577	1	L077_1	706	0.00166467766387173	58	58	S	1852373	Murdochiella vaginalis	0.00553820886686337
577	1	L077_1	707	0.000889741510000408	31	0	G	162289	Peptoniphilus	0.0029600771529787
577	1	L077_1	708	0.000889741510000408	31	31	S	1912856	Peptoniphilus sp. ING2-D1G	0.0029600771529787
577	1	L077_1	709	0.000430520085484068	15	0	G	543311	Parvimonas	0.0014322953966026
577	1	L077_1	710	0.000430520085484068	15	15	S	33033	Parvimonas micra	0.0014322953966026
577	1	L077_1	711	0.00022961071225817	8	0	G	165779	Anaerococcus	0.000763890878188051
577	1	L077_1	712	0.000200909373225898	7	7	S	1870984	Anaerococcus mediterraneensis	0.000668404518414545
577	1	L077_1	713	2.87013390322712e-05	1	0	S	33034	Anaerococcus prevotii	9.54863597735064e-05
577	1	L077_1	715	0.000114805356129085	4	0	G	150022	Finegoldia	0.000381945439094025
577	1	L077_1	716	0.000114805356129085	4	3	S	1260	Finegoldia magna	0.000381945439094025
577	1	L077_1	718	2.87013390322712e-05	1	0	F	2042895	Gottschalkiaceae	9.54863597735064e-05
577	1	L077_1	719	2.87013390322712e-05	1	0	G	1505664	Gottschalkia	9.54863597735064e-05
577	1	L077_1	720	2.87013390322712e-05	1	0	S	1556	Gottschalkia acidurici	9.54863597735064e-05
577	1	L077_1	723	5.74026780645424e-05	2	0	G	1582879	Ezakiella	0.000190972719547013
577	1	L077_1	724	5.74026780645424e-05	2	2	S	1852374	Ezakiella massiliensis	0.000190972719547013
577	1	L077_1	727	5.74026780645424e-05	2	2	S	243899	endosymbiont 'TC1' of Trimyema compressum	0.000190972719547013
577	1	L077_1	728	5.74026780645424e-05	2	0	G	1930845	Ndongobacter	0.000190972719547013
577	1	L077_1	729	5.74026780645424e-05	2	2	S	1871025	Ndongobacter massiliensis	0.000190972719547013
577	1	L077_1	730	5.74026780645424e-05	2	0	C	1676648	Limnochordia	0.000190972719547013
577	1	L077_1	731	5.74026780645424e-05	2	0	O	1676649	Limnochordales	0.000190972719547013
577	1	L077_1	732	5.74026780645424e-05	2	0	F	1676650	Limnochordaceae	0.000190972719547013
577	1	L077_1	733	5.74026780645424e-05	2	0	G	1676651	Limnochorda	0.000190972719547013
577	1	L077_1	734	5.74026780645424e-05	2	2	S	1555112	Limnochorda pilosa	0.000190972719547013
577	1	L077_1	735	2.74232684051642	95547	170	P	201174	Actinobacteria	9.12343521727921
577	1	L077_1	736	1.38326103466031	48195	79	C	1760	Actinobacteria	4.60196510928414
577	1	L077_1	737	1.23349744758992	42977	0	O	85004	Bifidobacteriales	4.10371728398598
577	1	L077_1	738	1.23349744758992	42977	2	F	31953	Bifidobacteriaceae	4.10371728398598
577	1	L077_1	739	1.23318173286056	42966	2469	G	1678	Bifidobacterium	4.10266693402847
577	1	L077_1	740	1.10993818305599	38672	33461	S	216816	Bifidobacterium longum	3.69264850516104
577	1	L077_1	753	0.0251710743313019	877	853	S	28025	Bifidobacterium animalis	0.0837415375213651
577	1	L077_1	759	0.0159292431629105	555	495	S	1685	Bifidobacterium breve	0.052994929674296
577	1	L077_1	764	0.00536715039903472	187	22	S	1681	Bifidobacterium bifidum	0.0178559492776457
577	1	L077_1	768	0.00160727498580719	56	0	S	28026	Bifidobacterium pseudocatenulatum	0.00534723614731636
577	1	L077_1	770	0.00146376829064583	51	31	S	1683	Bifidobacterium angulatum	0.00486980434844882
577	1	L077_1	772	0.00120545623935539	42	0	S	630129	Bifidobacterium kashiwanohense	0.00401042711048727
577	1	L077_1	775	0.00094714418806495	33	0	S	1686	Bifidobacterium catenulatum	0.00315104987252571
577	1	L077_1	777	0.000200909373225898	7	7	S	1680	Bifidobacterium adolescentis	0.000668404518414545
577	1	L077_1	778	0.000200909373225898	7	7	S	35760	Bifidobacterium choerinum	0.000668404518414545
577	1	L077_1	779	0.000143506695161356	5	5	S	1684	Bifidobacterium asteroides	0.000477431798867532
577	1	L077_1	780	5.74026780645424e-05	2	2	S	1694	Bifidobacterium pseudolongum	0.000190972719547013
577	1	L077_1	781	5.74026780645424e-05	2	0	S	158787	Bifidobacterium scardovii	0.000190972719547013
577	1	L077_1	783	2.87013390322712e-05	1	0	S	638619	Bifidobacterium actinocoloniiforme	9.54863597735064e-05
577	1	L077_1	785	0.000200909373225898	7	0	G	196082	Parascardovia	0.000668404518414545
577	1	L077_1	786	0.000200909373225898	7	0	S	78258	Parascardovia denticolens	0.000668404518414545
577	1	L077_1	788	5.74026780645424e-05	2	0	G	2701	Gardnerella	0.000190972719547013
577	1	L077_1	789	5.74026780645424e-05	2	2	S	2702	Gardnerella vaginalis	0.000190972719547013
577	1	L077_1	790	0.1333177198049	4645	4	O	85006	Micrococcales	0.443534141147937
577	1	L077_1	791	0.131853951514254	4594	5	F	1268	Micrococcaceae	0.438664336799488
577	1	L077_1	792	0.131222522055544	4572	3	G	32207	Rothia	0.436563636884471
577	1	L077_1	793	0.131021612682318	4565	2124	S	43675	Rothia mucilaginosa	0.435895232366056
577	1	L077_1	795	0.000114805356129085	4	0	S	2047	Rothia dentocariosa	0.000381945439094025
577	1	L077_1	797	0.000287013390322712	10	3	G	1663	Arthrobacter	0.000954863597735064
577	1	L077_1	798	8.61040170968136e-05	3	3	S	37928	Arthrobacter crystallopoietes	0.000286459079320519
577	1	L077_1	799	5.74026780645424e-05	2	2	S	1357915	Arthrobacter sp. QXT-31	0.000190972719547013
577	1	L077_1	800	2.87013390322712e-05	1	1	S	656366	Arthrobacter alpinus	9.54863597735064e-05
577	1	L077_1	801	2.87013390322712e-05	1	1	S	1618207	Arthrobacter sp. IHBB 11108	9.54863597735064e-05
577	1	L077_1	802	8.61040170968136e-05	3	1	G	57493	Kocuria	0.000286459079320519
577	1	L077_1	803	5.74026780645424e-05	2	2	S	71999	Kocuria palustris	0.000190972719547013
577	1	L077_1	804	5.74026780645424e-05	2	0	G	596707	Sinomonas	0.000190972719547013
577	1	L077_1	805	5.74026780645424e-05	2	2	S	37927	Sinomonas atrocyanea	0.000190972719547013
577	1	L077_1	806	5.74026780645424e-05	2	0	G	1868332	Neomicrococcus	0.000190972719547013
577	1	L077_1	807	5.74026780645424e-05	2	2	S	556325	Neomicrococcus aestuarii	0.000190972719547013
577	1	L077_1	808	0.00094714418806495	33	6	F	85023	Microbacteriaceae	0.00315104987252571
577	1	L077_1	809	0.00022961071225817	8	0	G	33882	Microbacterium	0.000763890878188051
577	1	L077_1	810	8.61040170968136e-05	3	3	S	367477	Microbacterium sp. XT11	0.000286459079320519
577	1	L077_1	811	5.74026780645424e-05	2	2	S	370764	Microbacterium pygmaeum	0.000190972719547013
577	1	L077_1	812	2.87013390322712e-05	1	1	S	2014534	Microbacterium sp. PM5	9.54863597735064e-05
577	1	L077_1	813	2.87013390322712e-05	1	1	S	1938334	Microbacterium sp. TPU 3598	9.54863597735064e-05
577	1	L077_1	814	2.87013390322712e-05	1	1	S	912630	Microbacterium sp. LKL04	9.54863597735064e-05
577	1	L077_1	815	0.000143506695161356	5	1	G	1573	Clavibacter	0.000477431798867532
577	1	L077_1	816	8.61040170968136e-05	3	0	S	28447	Clavibacter michiganensis	0.000286459079320519
577	1	L077_1	819	2.87013390322712e-05	1	1	S	31964	Clavibacter sepedonicus	9.54863597735064e-05
577	1	L077_1	820	0.000114805356129085	4	0	G	190323	Plantibacter	0.000381945439094025
577	1	L077_1	821	0.000114805356129085	4	4	S	150123	Plantibacter flavus	0.000381945439094025
577	1	L077_1	822	5.74026780645424e-05	2	1	G	2034	Curtobacterium	0.000190972719547013
577	1	L077_1	823	2.87013390322712e-05	1	1	S	1561023	Curtobacterium sp. MR_MD2014	9.54863597735064e-05
577	1	L077_1	824	5.74026780645424e-05	2	0	G	337004	Microcella	0.000190972719547013
577	1	L077_1	825	5.74026780645424e-05	2	2	S	279828	Microcella alkaliphila	0.000190972719547013
577	1	L077_1	826	5.74026780645424e-05	2	0	G	76634	Mycetocola	0.000190972719547013
577	1	L077_1	827	5.74026780645424e-05	2	2	S	2079792	Mycetocola sp. CGMCC 1.16372	0.000190972719547013
577	1	L077_1	828	2.87013390322712e-05	1	0	G	46352	Agrococcus	9.54863597735064e-05
577	1	L077_1	829	2.87013390322712e-05	1	1	S	684552	Agrococcus carbonis	9.54863597735064e-05
577	1	L077_1	830	2.87013390322712e-05	1	1	G	110932	Leifsonia	9.54863597735064e-05
577	1	L077_1	831	2.87013390322712e-05	1	0	G	33877	Agromyces	9.54863597735064e-05
577	1	L077_1	832	2.87013390322712e-05	1	1	S	589382	Agromyces flavus	9.54863597735064e-05
577	1	L077_1	833	2.87013390322712e-05	1	0	G	447237	Frondihabitans	9.54863597735064e-05
577	1	L077_1	834	2.87013390322712e-05	1	1	S	1795630	Frondihabitans sp. PAMC 28766	9.54863597735064e-05
577	1	L077_1	835	0.000143506695161356	5	0	F	85020	Dermabacteraceae	0.000477431798867532
577	1	L077_1	836	0.000143506695161356	5	1	G	43668	Brachybacterium	0.000477431798867532
577	1	L077_1	837	5.74026780645424e-05	2	2	S	2017485	Brachybacterium sp. VR2415	0.000190972719547013
577	1	L077_1	838	2.87013390322712e-05	1	0	S	43669	Brachybacterium faecium	9.54863597735064e-05
577	1	L077_1	840	2.87013390322712e-05	1	1	S	556288	Brachybacterium saurashtrense	9.54863597735064e-05
577	1	L077_1	841	5.74026780645424e-05	2	0	F	85018	Dermatophilaceae	0.000190972719547013
577	1	L077_1	842	5.74026780645424e-05	2	0	G	1184606	Austwickia	0.000190972719547013
577	1	L077_1	843	5.74026780645424e-05	2	2	S	100225	Austwickia chelonae	0.000190972719547013
577	1	L077_1	844	5.74026780645424e-05	2	0	F	85019	Brevibacteriaceae	0.000190972719547013
577	1	L077_1	845	5.74026780645424e-05	2	0	G	1696	Brevibacterium	0.000190972719547013
577	1	L077_1	846	5.74026780645424e-05	2	2	S	1703	Brevibacterium linens	0.000190972719547013
577	1	L077_1	847	5.74026780645424e-05	2	0	F	85021	Intrasporangiaceae	0.000190972719547013
577	1	L077_1	848	2.87013390322712e-05	1	0	G	125287	Ornithinimicrobium	9.54863597735064e-05
577	1	L077_1	849	2.87013390322712e-05	1	1	S	2283195	Ornithinimicrobium sp. AMA3305	9.54863597735064e-05
577	1	L077_1	850	2.87013390322712e-05	1	0	G	267408	Arsenicicoccus	9.54863597735064e-05
577	1	L077_1	851	2.87013390322712e-05	1	1	S	1658671	Arsenicicoccus sp. oral taxon 190	9.54863597735064e-05
577	1	L077_1	852	2.87013390322712e-05	1	0	F	85016	Cellulomonadaceae	9.54863597735064e-05
577	1	L077_1	853	2.87013390322712e-05	1	0	G	1707	Cellulomonas	9.54863597735064e-05
577	1	L077_1	854	2.87013390322712e-05	1	0	S	1708	Cellulomonas fimi	9.54863597735064e-05
577	1	L077_1	856	2.87013390322712e-05	1	0	F	85017	Promicromonosporaceae	9.54863597735064e-05
577	1	L077_1	857	2.87013390322712e-05	1	1	G	157920	Cellulosimicrobium	9.54863597735064e-05
577	1	L077_1	858	2.87013390322712e-05	1	0	F	145357	Dermacoccaceae	9.54863597735064e-05
577	1	L077_1	859	2.87013390322712e-05	1	0	G	745364	Luteipulveratus	9.54863597735064e-05
577	1	L077_1	860	2.87013390322712e-05	1	1	S	571913	Luteipulveratus mongoliensis	9.54863597735064e-05
577	1	L077_1	861	0.00875390840484272	305	0	O	2037	Actinomycetales	0.0291233397309194
577	1	L077_1	862	0.00875390840484272	305	1	F	2049	Actinomycetaceae	0.0291233397309194
577	1	L077_1	863	0.00645780128226102	225	7	G	1654	Actinomyces	0.0214844309490389
577	1	L077_1	864	0.00226740578354943	79	79	S	544580	Actinomyces oris	0.007543422422107
577	1	L077_1	865	0.00183688569806536	64	64	S	52773	Actinomyces meyeri	0.00611112702550441
577	1	L077_1	866	0.000918442849032679	32	32	S	178339	Actinomyces hongkongensis	0.0030555635127522
577	1	L077_1	867	0.000459221424516339	16	16	S	1852377	Actinomyces pacaensis	0.0015277817563761
577	1	L077_1	868	0.000200909373225898	7	7	S	712122	Actinomyces sp. oral taxon 414	0.000668404518414545
577	1	L077_1	869	0.000200909373225898	7	7	S	2081702	Actinomyces sp. oral taxon 897	0.000668404518414545
577	1	L077_1	870	0.000143506695161356	5	5	S	1960083	Actinomyces gaoshouyii	0.000477431798867532
577	1	L077_1	871	8.61040170968136e-05	3	3	S	131110	Actinomyces radingae	0.000286459079320519
577	1	L077_1	872	5.74026780645424e-05	2	2	S	111015	Actinomyces radicidentis	0.000190972719547013
577	1	L077_1	873	5.74026780645424e-05	2	2	S	2079536	Actinomyces sp. Z16	0.000190972719547013
577	1	L077_1	874	2.87013390322712e-05	1	1	S	1851395	Actinomyces sp. Chiba101	9.54863597735064e-05
577	1	L077_1	875	0.00221000310548488	77	0	G	1069494	Trueperella	0.00735244970255999
577	1	L077_1	876	0.00221000310548488	77	77	S	1661	Trueperella pyogenes	0.00735244970255999
577	1	L077_1	877	5.74026780645424e-05	2	0	G	2050	Mobiluncus	0.000190972719547013
577	1	L077_1	878	5.74026780645424e-05	2	0	S	2051	Mobiluncus curtisii	0.000190972719547013
577	1	L077_1	880	0.0022961071225817	80	2	O	85007	Corynebacteriales	0.00763890878188051
577	1	L077_1	881	0.00114805356129085	40	0	F	1653	Corynebacteriaceae	0.00381945439094025
577	1	L077_1	882	0.00114805356129085	40	5	G	1716	Corynebacterium	0.00381945439094025
577	1	L077_1	883	0.000114805356129085	4	0	S	38288	Corynebacterium genitalium	0.000381945439094025
577	1	L077_1	885	0.000114805356129085	4	3	S	38289	Corynebacterium jeikeium	0.000381945439094025
577	1	L077_1	887	8.61040170968136e-05	3	3	S	35757	Corynebacterium cystitidis	0.000286459079320519
577	1	L077_1	888	5.74026780645424e-05	2	2	S	136857	Corynebacterium testudinoris	0.000190972719547013
577	1	L077_1	889	5.74026780645424e-05	2	2	S	2079535	Corynebacterium sp. 2184	0.000190972719547013
577	1	L077_1	890	5.74026780645424e-05	2	2	S	1719	Corynebacterium pseudotuberculosis	0.000190972719547013
577	1	L077_1	891	5.74026780645424e-05	2	0	S	1727	Corynebacterium variabile	0.000190972719547013
577	1	L077_1	893	5.74026780645424e-05	2	2	S	161899	Corynebacterium singulare	0.000190972719547013
577	1	L077_1	894	5.74026780645424e-05	2	0	S	160386	Corynebacterium casei	0.000190972719547013
577	1	L077_1	896	2.87013390322712e-05	1	0	S	161879	Corynebacterium kroppenstedtii	9.54863597735064e-05
577	1	L077_1	898	2.87013390322712e-05	1	0	S	89154	Corynebacterium terpenotabidum	9.54863597735064e-05
577	1	L077_1	900	2.87013390322712e-05	1	1	S	161896	Corynebacterium camporealensis	9.54863597735064e-05
577	1	L077_1	901	2.87013390322712e-05	1	0	S	1223514	Corynebacterium humireducens	9.54863597735064e-05
577	1	L077_1	903	2.87013390322712e-05	1	1	S	43770	Corynebacterium striatum	9.54863597735064e-05
577	1	L077_1	904	2.87013390322712e-05	1	0	S	1230998	Corynebacterium frankenforstense	9.54863597735064e-05
577	1	L077_1	906	2.87013390322712e-05	1	1	S	187491	Corynebacterium glaucum	9.54863597735064e-05
577	1	L077_1	907	2.87013390322712e-05	1	0	S	191493	Corynebacterium sphenisci	9.54863597735064e-05
577	1	L077_1	909	2.87013390322712e-05	1	1	S	28028	Corynebacterium flavescens	9.54863597735064e-05
577	1	L077_1	910	2.87013390322712e-05	1	1	S	191610	Corynebacterium atypicum	9.54863597735064e-05
577	1	L077_1	911	2.87013390322712e-05	1	0	S	203263	Corynebacterium aquilae	9.54863597735064e-05
577	1	L077_1	913	2.87013390322712e-05	1	1	S	1718	Corynebacterium glutamicum	9.54863597735064e-05
577	1	L077_1	914	0.000516624102580882	18	0	F	85025	Nocardiaceae	0.00171875447592311
577	1	L077_1	915	0.000344416068387255	12	1	G	1817	Nocardia	0.00114583631728208
577	1	L077_1	916	0.000258312051290441	9	9	S	134962	Nocardia soli	0.000859377237961557
577	1	L077_1	917	2.87013390322712e-05	1	1	S	135487	Nocardia cyriacigeorgica	9.54863597735064e-05
577	1	L077_1	918	2.87013390322712e-05	1	1	S	455432	Nocardia terpenica	9.54863597735064e-05
577	1	L077_1	919	0.000172208034193627	6	0	G	1827	Rhodococcus	0.000572918158641038
577	1	L077_1	920	5.74026780645424e-05	2	2	S	1830	Rhodococcus ruber	0.000190972719547013
577	1	L077_1	921	2.87013390322712e-05	1	1	S	38310	Rhodococcus coprophilus	9.54863597735064e-05
577	1	L077_1	922	2.87013390322712e-05	1	1	S	1653479	Rhodococcus sp. PBTS 2	9.54863597735064e-05
577	1	L077_1	923	2.87013390322712e-05	1	1	S	1653478	Rhodococcus sp. PBTS 1	9.54863597735064e-05
577	1	L077_1	924	2.87013390322712e-05	1	0	S	1828	Rhodococcus fascians	9.54863597735064e-05
577	1	L077_1	926	0.000459221424516339	16	1	F	1762	Mycobacteriaceae	0.0015277817563761
577	1	L077_1	927	0.000258312051290441	9	0	G	1866885	Mycolicibacterium	0.000859377237961557
577	1	L077_1	928	0.000143506695161356	5	0	S	1810	Mycolicibacterium vaccae	0.000477431798867532
577	1	L077_1	930	8.61040170968136e-05	3	0	S	110539	Mycolicibacterium vanbaalenii	0.000286459079320519
577	1	L077_1	932	2.87013390322712e-05	1	1	S	370526	Mycolicibacterium rutilum	9.54863597735064e-05
577	1	L077_1	933	8.61040170968136e-05	3	0	G	1763	Mycobacterium	0.000286459079320519
577	1	L077_1	935	2.87013390322712e-05	1	1	S	1767	Mycobacterium intracellulare	9.54863597735064e-05
577	1	L077_1	936	2.87013390322712e-05	1	0	S	339268	Mycobacterium colombiense	9.54863597735064e-05
577	1	L077_1	939	2.87013390322712e-05	1	1	S	1784	Mycobacterium simiae	9.54863597735064e-05
577	1	L077_1	940	8.61040170968136e-05	3	0	G	670516	Mycobacteroides	0.000286459079320519
577	1	L077_1	941	8.61040170968136e-05	3	3	S	36809	Mycobacteroides abscessus	0.000286459079320519
577	1	L077_1	942	8.61040170968136e-05	3	0	F	85029	Dietziaceae	0.000286459079320519
577	1	L077_1	943	8.61040170968136e-05	3	0	G	37914	Dietzia	0.000286459079320519
577	1	L077_1	944	5.74026780645424e-05	2	2	S	546160	Dietzia lutea	0.000190972719547013
577	1	L077_1	945	2.87013390322712e-05	1	1	S	712270	Dietzia sp. oral taxon 368	9.54863597735064e-05
577	1	L077_1	946	2.87013390322712e-05	1	0	F	85028	Tsukamurellaceae	9.54863597735064e-05
577	1	L077_1	947	2.87013390322712e-05	1	0	G	2060	Tsukamurella	9.54863597735064e-05
577	1	L077_1	948	2.87013390322712e-05	1	0	S	2061	Tsukamurella paurometabola	9.54863597735064e-05
577	1	L077_1	950	0.00123415757838766	43	0	O	85009	Propionibacteriales	0.00410591347026077
577	1	L077_1	951	0.00103324820516176	36	0	F	31957	Propionibacteriaceae	0.00343750895184623
577	1	L077_1	952	0.000344416068387255	12	0	G	1743	Propionibacterium	0.00114583631728208
577	1	L077_1	953	0.000315714729354983	11	11	S	1744	Propionibacterium freudenreichii	0.00105034995750857
577	1	L077_1	954	2.87013390322712e-05	1	1	S	671223	Propionibacterium sp. oral taxon 193	9.54863597735064e-05
577	1	L077_1	955	0.000287013390322712	10	0	G	1912217	Pseudopropionibacterium	0.000954863597735064
577	1	L077_1	956	0.000287013390322712	10	0	S	1750	Pseudopropionibacterium propionicum	0.000954863597735064
577	1	L077_1	958	0.000114805356129085	4	0	G	203133	Propionimicrobium	0.000381945439094025
577	1	L077_1	959	0.000114805356129085	4	4	S	1871034	Propionimicrobium sp. Marseille-P3275	0.000381945439094025
577	1	L077_1	960	0.000114805356129085	4	0	G	1912216	Cutibacterium	0.000381945439094025
577	1	L077_1	961	8.61040170968136e-05	3	3	S	1747	Cutibacterium acnes	0.000286459079320519
577	1	L077_1	962	2.87013390322712e-05	1	0	S	33010	Cutibacterium avidum	9.54863597735064e-05
577	1	L077_1	964	8.61040170968136e-05	3	0	G	72763	Tessaracoccus	0.000286459079320519
577	1	L077_1	965	5.74026780645424e-05	2	2	S	1332264	Tessaracoccus aquimaris	0.000190972719547013
577	1	L077_1	966	2.87013390322712e-05	1	1	S	1610493	Tessaracoccus flavus	9.54863597735064e-05
577	1	L077_1	967	5.74026780645424e-05	2	0	G	29404	Microlunatus	0.000190972719547013
577	1	L077_1	968	5.74026780645424e-05	2	2	S	630515	Microlunatus soli	0.000190972719547013
577	1	L077_1	969	2.87013390322712e-05	1	0	G	1912215	Acidipropionibacterium	9.54863597735064e-05
577	1	L077_1	970	2.87013390322712e-05	1	1	S	1748	Acidipropionibacterium acidipropionici	9.54863597735064e-05
577	1	L077_1	971	0.000200909373225898	7	1	F	85015	Nocardioidaceae	0.000668404518414545
577	1	L077_1	972	8.61040170968136e-05	3	0	G	1839	Nocardioides	0.000286459079320519
577	1	L077_1	973	8.61040170968136e-05	3	0	S	450734	Nocardioides dokdonensis	0.000286459079320519
577	1	L077_1	975	8.61040170968136e-05	3	0	G	2040	Aeromicrobium	0.000286459079320519
577	1	L077_1	976	2.87013390322712e-05	1	0	S	219314	Aeromicrobium marinum	9.54863597735064e-05
577	1	L077_1	978	2.87013390322712e-05	1	1	S	1736691	Aeromicrobium choanae	9.54863597735064e-05
577	1	L077_1	979	2.87013390322712e-05	1	1	S	2079793	Aeromicrobium sp. 592	9.54863597735064e-05
577	1	L077_1	980	0.000918442849032679	32	0	O	85011	Streptomycetales	0.0030555635127522
577	1	L077_1	981	0.000918442849032679	32	1	F	2062	Streptomycetaceae	0.0030555635127522
577	1	L077_1	982	0.000774936153871323	27	8	G	1883	Streptomyces	0.00257813171388467
577	1	L077_1	983	0.000114805356129085	4	0	S	348043	Streptomyces davaonensis	0.000381945439094025
577	1	L077_1	985	8.61040170968136e-05	3	3	S	40318	Streptomyces nodosus	0.000286459079320519
577	1	L077_1	986	5.74026780645424e-05	2	2	S	68249	Streptomyces pactum	0.000190972719547013
577	1	L077_1	987	5.74026780645424e-05	2	2	S	1783515	Streptomyces sp. S10(2016)	0.000190972719547013
577	1	L077_1	988	5.74026780645424e-05	2	2	S	408015	Streptomyces xiamenensis	0.000190972719547013
577	1	L077_1	989	2.87013390322712e-05	1	1	S	2202000	Streptomyces sp. NEAU-S7GS2	9.54863597735064e-05
577	1	L077_1	990	2.87013390322712e-05	1	1	S	1882757	Streptomyces sp. 3214.6	9.54863597735064e-05
577	1	L077_1	991	2.87013390322712e-05	1	1	S	444103	Streptomyces sp. CNQ-509	9.54863597735064e-05
577	1	L077_1	992	2.87013390322712e-05	1	0	S	1950	Streptomyces peucetius	9.54863597735064e-05
577	1	L077_1	996	2.87013390322712e-05	1	1	S	1888	Streptomyces albus	9.54863597735064e-05
577	1	L077_1	997	2.87013390322712e-05	1	1	S	1855352	Streptomyces sp. TLI_053	9.54863597735064e-05
577	1	L077_1	998	5.74026780645424e-05	2	0	G	2063	Kitasatospora	0.000190972719547013
577	1	L077_1	999	2.87013390322712e-05	1	0	S	2066	Kitasatospora setae	9.54863597735064e-05
577	1	L077_1	1001	2.87013390322712e-05	1	1	S	68173	Kitasatospora albolonga	9.54863597735064e-05
577	1	L077_1	1002	5.74026780645424e-05	2	0	G	228398	Streptacidiphilus	0.000190972719547013
577	1	L077_1	1003	5.74026780645424e-05	2	2	S	2126346	Streptacidiphilus sp. DSM 106435	0.000190972719547013
577	1	L077_1	1004	0.000315714729354983	11	0	O	85008	Micromonosporales	0.00105034995750857
577	1	L077_1	1005	0.000315714729354983	11	0	F	28056	Micromonosporaceae	0.00105034995750857
577	1	L077_1	1006	0.000200909373225898	7	0	G	673534	Plantactinospora	0.000668404518414545
577	1	L077_1	1007	0.000143506695161356	5	5	S	2024580	Plantactinospora sp. KBS50	0.000477431798867532
577	1	L077_1	1008	5.74026780645424e-05	2	2	S	2108470	Plantactinospora sp. BC1	0.000190972719547013
577	1	L077_1	1009	5.74026780645424e-05	2	0	G	1865	Actinoplanes	0.000190972719547013
577	1	L077_1	1010	5.74026780645424e-05	2	2	S	113562	Actinoplanes derwentensis	0.000190972719547013
577	1	L077_1	1011	5.74026780645424e-05	2	2	G	1873	Micromonospora	0.000190972719547013
577	1	L077_1	1012	0.000200909373225898	7	0	O	85010	Pseudonocardiales	0.000668404518414545
577	1	L077_1	1013	0.000200909373225898	7	0	F	2070	Pseudonocardiaceae	0.000668404518414545
577	1	L077_1	1014	8.61040170968136e-05	3	0	G	65496	Actinoalloteichus	0.000286459079320519
577	1	L077_1	1015	5.74026780645424e-05	2	2	S	2072503	Actinoalloteichus sp. AHMU CJ021	0.000190972719547013
577	1	L077_1	1016	2.87013390322712e-05	1	1	S	340345	Actinoalloteichus hymeniacidonis	9.54863597735064e-05
577	1	L077_1	1017	8.61040170968136e-05	3	0	G	1137960	Allokutzneria	0.000286459079320519
577	1	L077_1	1018	8.61040170968136e-05	3	3	S	211114	Allokutzneria albata	0.000286459079320519
577	1	L077_1	1019	2.87013390322712e-05	1	0	G	1851	Saccharomonospora	9.54863597735064e-05
577	1	L077_1	1020	2.87013390322712e-05	1	0	S	632569	Saccharomonospora marina	9.54863597735064e-05
577	1	L077_1	1022	0.000143506695161356	5	0	O	85012	Streptosporangiales	0.000477431798867532
577	1	L077_1	1023	0.000143506695161356	5	0	F	2004	Streptosporangiaceae	0.000477431798867532
577	1	L077_1	1024	8.61040170968136e-05	3	1	G	2000	Streptosporangium	0.000286459079320519
577	1	L077_1	1025	5.74026780645424e-05	2	0	S	2001	Streptosporangium roseum	0.000190972719547013
577	1	L077_1	1027	5.74026780645424e-05	2	0	G	83681	Nonomuraea	0.000190972719547013
577	1	L077_1	1028	5.74026780645424e-05	2	2	S	1909395	Nonomuraea sp. ATCC 55076	0.000190972719547013
577	1	L077_1	1029	0.000143506695161356	5	0	O	85013	Frankiales	0.000477431798867532
577	1	L077_1	1030	0.000143506695161356	5	0	F	74712	Frankiaceae	0.000477431798867532
577	1	L077_1	1031	0.000143506695161356	5	0	G	1854	Frankia	0.000477431798867532
577	1	L077_1	1032	5.74026780645424e-05	2	2	S	106370	Frankia casuarinae	0.000190972719547013
577	1	L077_1	1033	2.87013390322712e-05	1	0	S	1859	Frankia alni	9.54863597735064e-05
577	1	L077_1	1035	2.87013390322712e-05	1	1	S	298654	Frankia inefficax	9.54863597735064e-05
577	1	L077_1	1036	2.87013390322712e-05	1	1	S	656024	Frankia symbiont of Datisca glomerata	9.54863597735064e-05
577	1	L077_1	1037	8.61040170968136e-05	3	0	O	1643683	Acidothermales	0.000286459079320519
577	1	L077_1	1038	8.61040170968136e-05	3	0	F	85032	Acidothermaceae	0.000286459079320519
577	1	L077_1	1039	8.61040170968136e-05	3	0	G	28048	Acidothermus	0.000286459079320519
577	1	L077_1	1040	8.61040170968136e-05	3	0	S	28049	Acidothermus cellulolyticus	0.000286459079320519
577	1	L077_1	1042	5.74026780645424e-05	2	0	O	622450	Actinopolysporales	0.000190972719547013
577	1	L077_1	1043	5.74026780645424e-05	2	0	F	622451	Actinopolysporaceae	0.000190972719547013
577	1	L077_1	1044	5.74026780645424e-05	2	0	G	1849	Actinopolyspora	0.000190972719547013
577	1	L077_1	1045	5.74026780645424e-05	2	2	S	414996	Actinopolyspora erythraea	0.000190972719547013
577	1	L077_1	1046	2.87013390322712e-05	1	0	O	1643684	Nakamurellales	9.54863597735064e-05
577	1	L077_1	1047	2.87013390322712e-05	1	0	F	85031	Nakamurellaceae	9.54863597735064e-05
577	1	L077_1	1048	2.87013390322712e-05	1	0	G	53460	Nakamurella	9.54863597735064e-05
577	1	L077_1	1049	2.87013390322712e-05	1	1	S	1090615	Nakamurella panacisegetis	9.54863597735064e-05
577	1	L077_1	1050	1.35404307152546	47177	237	C	84998	Coriobacteriia	4.50475999503471
577	1	L077_1	1051	0.833085066750704	29026	157	O	84999	Coriobacteriales	2.7715870787858
577	1	L077_1	1052	0.822149856579409	28645	8	F	84107	Coriobacteriaceae	2.73520677571209
577	1	L077_1	1053	0.820628685610698	28592	0	G	102106	Collinsella	2.73014599864409
577	1	L077_1	1054	0.820628685610698	28592	28592	S	74426	Collinsella aerofaciens	2.73014599864409
577	1	L077_1	1056	0.0012915602564522	45	45	S	1531429	Coriobacteriaceae bacterium 68-1-3	0.00429688618980779
577	1	L077_1	1057	0.00642909994322875	224	5	F	1643824	Atopobiaceae	0.0213889445892654
577	1	L077_1	1058	0.00284143256419485	99	4	G	133925	Olsenella	0.00945314961757713
577	1	L077_1	1059	0.00157857364677492	55	55	S	712411	Olsenella sp. oral taxon 807	0.00525174978754285
577	1	L077_1	1060	0.000602728119677695	21	21	S	604330	Olsenella umbonata	0.00200521355524363
577	1	L077_1	1061	0.000344416068387255	12	0	S	133926	Olsenella uli	0.00114583631728208
577	1	L077_1	1063	0.000200909373225898	7	7	S	1805478	Olsenella sp. Marseille-P2300	0.000668404518414545
577	1	L077_1	1064	0.00177948302000082	62	0	G	1380	Atopobium	0.00592015430595739
577	1	L077_1	1065	0.00177948302000082	62	0	S	1382	Atopobium parvulum	0.00592015430595739
577	1	L077_1	1067	0.00166467766387173	58	0	G	1935188	Libanicoccus	0.00553820886686337
577	1	L077_1	1068	0.00166467766387173	58	58	S	1871022	Libanicoccus massiliensis	0.00553820886686337
577	1	L077_1	1069	0.514155787424107	17914	0	O	1643822	Eggerthellales	1.71054264898259
577	1	L077_1	1070	0.514155787424107	17914	448	F	1643826	Eggerthellaceae	1.71054264898259
577	1	L077_1	1071	0.180847137242341	6301	0	G	447020	Adlercreutzia	0.601659552932864
577	1	L077_1	1072	0.180847137242341	6301	0	S	446660	Adlercreutzia equolifaciens	0.601659552932864
577	1	L077_1	1074	0.170399849834594	5937	210	G	644652	Gordonibacter	0.566902517975307
577	1	L077_1	1075	0.12232510695554	4262	4262	S	1335613	Gordonibacter urolithinfaciens	0.406962865354684
577	1	L077_1	1076	0.0372830394029203	1299	0	S	471189	Gordonibacter pamelaeae	0.124036781345785
577	1	L077_1	1078	0.00476442227935702	166	166	S	1841863	Gordonibacter massiliensis	0.0158507357224021
577	1	L077_1	1079	0.13231317293877	4610	8	G	84111	Eggerthella	0.440192118555864
577	1	L077_1	1080	0.131480834106834	4581	2862	S	84112	Eggerthella lenta	0.437423014122433
577	1	L077_1	1082	0.000602728119677695	21	21	S	502558	Eggerthella sp. YY7918	0.00200521355524363
577	1	L077_1	1083	0.015556125755491	542	0	G	1981050	Phoenicibacter	0.0517536069972404
577	1	L077_1	1084	0.015556125755491	542	542	S	1944646	Phoenicibacter massiliensis	0.0517536069972404
577	1	L077_1	1085	0.0012915602564522	45	0	G	79603	Denitrobacterium	0.00429688618980779
577	1	L077_1	1086	0.0012915602564522	45	45	S	79604	Denitrobacterium detoxificans	0.00429688618980779
577	1	L077_1	1087	0.000746234814839052	26	0	G	84108	Slackia	0.00248264535411117
577	1	L077_1	1088	0.000746234814839052	26	0	S	84110	Slackia heliotrinireducens	0.00248264535411117
577	1	L077_1	1090	0.000143506695161356	5	0	G	84162	Cryptobacterium	0.000477431798867532
577	1	L077_1	1091	0.000143506695161356	5	0	S	84163	Cryptobacterium curtum	0.000477431798867532
577	1	L077_1	1093	8.61040170968136e-05	3	0	C	1497346	Thermoleophilia	0.000286459079320519
577	1	L077_1	1094	8.61040170968136e-05	3	0	O	588673	Solirubrobacterales	0.000286459079320519
577	1	L077_1	1095	8.61040170968136e-05	3	0	F	320583	Conexibacteraceae	0.000286459079320519
577	1	L077_1	1096	8.61040170968136e-05	3	0	G	191494	Conexibacter	0.000286459079320519
577	1	L077_1	1097	8.61040170968136e-05	3	0	S	191495	Conexibacter woesei	0.000286459079320519
577	1	L077_1	1099	2.87013390322712e-05	1	0	C	84995	Rubrobacteria	9.54863597735064e-05
577	1	L077_1	1100	2.87013390322712e-05	1	0	O	84996	Rubrobacterales	9.54863597735064e-05
577	1	L077_1	1101	2.87013390322712e-05	1	0	F	84997	Rubrobacteraceae	9.54863597735064e-05
577	1	L077_1	1102	2.87013390322712e-05	1	0	G	42255	Rubrobacter	9.54863597735064e-05
577	1	L077_1	1103	2.87013390322712e-05	1	0	S	49319	Rubrobacter xylanophilus	9.54863597735064e-05
577	1	L077_1	1105	2.87013390322712e-05	1	0	C	908620	Nitriliruptoria	9.54863597735064e-05
577	1	L077_1	1106	2.87013390322712e-05	1	0	O	908621	Euzebyales	9.54863597735064e-05
577	1	L077_1	1107	2.87013390322712e-05	1	0	F	908622	Euzebyaceae	9.54863597735064e-05
577	1	L077_1	1108	2.87013390322712e-05	1	0	G	908623	Euzebya	9.54863597735064e-05
577	1	L077_1	1109	2.87013390322712e-05	1	1	S	1608957	Euzebya sp. DY32-46	9.54863597735064e-05
577	1	L077_1	1149	0.00143506695161356	50	3	P	544448	Tenericutes	0.00477431798867532
577	1	L077_1	1150	0.00106194954419403	37	5	C	31969	Mollicutes	0.00353299531161973
577	1	L077_1	1151	0.000487922763548611	17	0	O	2085	Mycoplasmatales	0.00162326811614961
577	1	L077_1	1152	0.000487922763548611	17	0	F	2092	Mycoplasmataceae	0.00162326811614961
577	1	L077_1	1153	0.000487922763548611	17	8	G	2093	Mycoplasma	0.00162326811614961
577	1	L077_1	1154	8.61040170968136e-05	3	3	S	28903	Mycoplasma bovis	0.000286459079320519
577	1	L077_1	1155	5.74026780645424e-05	2	2	S	45361	Mycoplasma conjunctivae	0.000190972719547013
577	1	L077_1	1156	2.87013390322712e-05	1	1	S	2100	Mycoplasma hyorhinis	9.54863597735064e-05
577	1	L077_1	1157	2.87013390322712e-05	1	0	S	28227	Mycoplasma penetrans	9.54863597735064e-05
577	1	L077_1	1159	2.87013390322712e-05	1	1	S	142651	Mycoplasma phocidae	9.54863597735064e-05
577	1	L077_1	1160	2.87013390322712e-05	1	0	S	2118	Mycoplasma mobile	9.54863597735064e-05
577	1	L077_1	1162	0.000258312051290441	9	0	O	186328	Entomoplasmatales	0.000859377237961557
577	1	L077_1	1163	0.000172208034193627	6	0	F	33925	Entomoplasmataceae	0.000572918158641038
577	1	L077_1	1164	0.000143506695161356	5	0	G	46238	Entomoplasma	0.000477431798867532
577	1	L077_1	1165	0.000114805356129085	4	4	S	215578	Entomoplasma somnilux	0.000381945439094025
577	1	L077_1	1166	2.87013390322712e-05	1	1	S	214888	Entomoplasma luminosum	9.54863597735064e-05
577	1	L077_1	1167	2.87013390322712e-05	1	0	G	46239	Mesoplasma	9.54863597735064e-05
577	1	L077_1	1168	2.87013390322712e-05	1	0	S	138853	Mesoplasma lactucae	9.54863597735064e-05
577	1	L077_1	1170	8.61040170968136e-05	3	0	F	2131	Spiroplasmataceae	0.000286459079320519
577	1	L077_1	1171	8.61040170968136e-05	3	2	G	2132	Spiroplasma	0.000286459079320519
577	1	L077_1	1172	2.87013390322712e-05	1	0	S	2137	Spiroplasma apis	9.54863597735064e-05
577	1	L077_1	1174	0.000172208034193627	6	0	O	186329	Acholeplasmatales	0.000572918158641038
577	1	L077_1	1175	0.000172208034193627	6	0	F	2146	Acholeplasmataceae	0.000572918158641038
577	1	L077_1	1176	8.61040170968136e-05	3	0	G	2147	Acholeplasma	0.000286459079320519
577	1	L077_1	1177	5.74026780645424e-05	2	2	S	61635	Acholeplasma brassicae	0.000190972719547013
577	1	L077_1	1178	2.87013390322712e-05	1	0	S	38986	Acholeplasma palmae	9.54863597735064e-05
577	1	L077_1	1180	8.61040170968136e-05	3	1	G	33926	Candidatus Phytoplasma	0.000286459079320519
577	1	L077_1	1182	2.87013390322712e-05	1	1	S	37692	Candidatus Phytoplasma mali	9.54863597735064e-05
577	1	L077_1	1184	2.87013390322712e-05	1	1	S	59748	Candidatus Phytoplasma australiense	9.54863597735064e-05
577	1	L077_1	1185	0.000287013390322712	10	0	G	1912503	Candidatus Izimaplasma	0.000954863597735064
577	1	L077_1	1186	0.000287013390322712	10	10	S	1541959	Candidatus Izimaplasma sp. HR1	0.000954863597735064
577	1	L077_1	1188	0.000688832136774509	24	6	P	1117	Cyanobacteria	0.00229167263456415
577	1	L077_1	1189	0.000344416068387255	12	0	O	1890424	Synechococcales	0.00114583631728208
577	1	L077_1	1190	0.000315714729354983	11	1	F	1890426	Synechococcaceae	0.00105034995750857
577	1	L077_1	1191	0.000172208034193627	6	3	G	1129	Synechococcus	0.000572918158641038
577	1	L077_1	1192	2.87013390322712e-05	1	1	S	1916956	Synechococcus sp. SynAce01	9.54863597735064e-05
577	1	L077_1	1193	2.87013390322712e-05	1	1	S	585423	Synechococcus sp. KORDI-49	9.54863597735064e-05
577	1	L077_1	1194	2.87013390322712e-05	1	1	S	321327	Synechococcus sp. JA-3-3Ab	9.54863597735064e-05
577	1	L077_1	1195	0.000114805356129085	4	3	G	146785	Thermosynechococcus	0.000381945439094025
577	1	L077_1	1196	2.87013390322712e-05	1	0	S	146786	Thermosynechococcus elongatus	9.54863597735064e-05
577	1	L077_1	1198	2.87013390322712e-05	1	0	F	2303730	Prochlorotrichaceae	9.54863597735064e-05
577	1	L077_1	1199	2.87013390322712e-05	1	0	G	170610	Halomicronema	9.54863597735064e-05
577	1	L077_1	1200	2.87013390322712e-05	1	0	S	1209493	Halomicronema hongdechloris	9.54863597735064e-05
577	1	L077_1	1203	5.74026780645424e-05	2	0	O	1150	Oscillatoriales	0.000190972719547013
577	1	L077_1	1204	2.87013390322712e-05	1	0	F	1892251	Coleofasciculaceae	9.54863597735064e-05
577	1	L077_1	1205	2.87013390322712e-05	1	0	G	63132	Geitlerinema	9.54863597735064e-05
577	1	L077_1	1206	2.87013390322712e-05	1	1	S	1173025	Geitlerinema sp. PCC 7407	9.54863597735064e-05
577	1	L077_1	1207	2.87013390322712e-05	1	0	F	1892255	Gomontiellaceae	9.54863597735064e-05
577	1	L077_1	1208	2.87013390322712e-05	1	0	G	241421	Crinalium	9.54863597735064e-05
577	1	L077_1	1209	2.87013390322712e-05	1	0	S	241425	Crinalium epipsammum	9.54863597735064e-05
577	1	L077_1	1211	2.87013390322712e-05	1	1	O	1118	Chroococcales	9.54863597735064e-05
577	1	L077_1	1212	5.74026780645424e-05	2	0	O	1161	Nostocales	0.000190972719547013
577	1	L077_1	1213	5.74026780645424e-05	2	0	F	1182	Scytonemataceae	0.000190972719547013
577	1	L077_1	1214	5.74026780645424e-05	2	0	G	1203	Scytonema	0.000190972719547013
577	1	L077_1	1215	2.87013390322712e-05	1	1	S	1137095	Scytonema sp. HK-05	9.54863597735064e-05
577	1	L077_1	1216	2.87013390322712e-05	1	1	S	2005464	Scytonema sp. NIES-4073	9.54863597735064e-05
577	1	L077_1	1217	2.87013390322712e-05	1	0	O	52604	Pleurocapsales	9.54863597735064e-05
577	1	L077_1	1218	2.87013390322712e-05	1	0	F	1890498	Dermocarpellaceae	9.54863597735064e-05
577	1	L077_1	1219	2.87013390322712e-05	1	0	G	102115	Stanieria	9.54863597735064e-05
577	1	L077_1	1220	2.87013390322712e-05	1	0	S	102116	Stanieria cyanosphaera	9.54863597735064e-05
577	1	L077_1	1222	0.000574026780645424	20	0	P	200795	Chloroflexi	0.00190972719547013
577	1	L077_1	1223	0.000258312051290441	9	0	C	301297	Dehalococcoidia	0.000859377237961557
577	1	L077_1	1224	0.000258312051290441	9	0	O	1202465	Dehalococcoidales	0.000859377237961557
577	1	L077_1	1225	0.000258312051290441	9	0	F	1202464	Dehalococcoidaceae	0.000859377237961557
577	1	L077_1	1226	0.000258312051290441	9	0	G	61434	Dehalococcoides	0.000859377237961557
577	1	L077_1	1227	0.000258312051290441	9	0	S	61435	Dehalococcoides mccartyi	0.000859377237961557
577	1	L077_1	1229	0.00022961071225817	8	0	C	292625	Anaerolineae	0.000763890878188051
577	1	L077_1	1230	0.00022961071225817	8	0	O	292629	Anaerolineales	0.000763890878188051
577	1	L077_1	1231	0.00022961071225817	8	5	F	292628	Anaerolineaceae	0.000763890878188051
577	1	L077_1	1232	8.61040170968136e-05	3	0	G	2019482	Brevefilum	0.000286459079320519
577	1	L077_1	1233	8.61040170968136e-05	3	3	S	1986204	Brevefilum fermentans	0.000286459079320519
577	1	L077_1	1234	5.74026780645424e-05	2	0	C	1382928	Ardenticatenia	0.000190972719547013
577	1	L077_1	1235	5.74026780645424e-05	2	0	O	1382929	Ardenticatenales	0.000190972719547013
577	1	L077_1	1236	5.74026780645424e-05	2	0	F	1382930	Ardenticatenaceae	0.000190972719547013
577	1	L077_1	1237	5.74026780645424e-05	2	0	G	1988031	Candidatus Promineofilum	0.000190972719547013
577	1	L077_1	1238	5.74026780645424e-05	2	2	S	1806508	Candidatus Promineofilum breve	0.000190972719547013
577	1	L077_1	1239	2.87013390322712e-05	1	0	C	189775	Thermomicrobia	9.54863597735064e-05
577	1	L077_1	1241	2.87013390322712e-05	1	0	O	85001	Sphaerobacterales	9.54863597735064e-05
577	1	L077_1	1243	2.87013390322712e-05	1	0	F	85002	Sphaerobacteraceae	9.54863597735064e-05
577	1	L077_1	1244	2.87013390322712e-05	1	0	G	2056	Sphaerobacter	9.54863597735064e-05
577	1	L077_1	1245	2.87013390322712e-05	1	0	S	2057	Sphaerobacter thermophilus	9.54863597735064e-05
577	1	L077_1	1249	12.0719554050075	420606	854	P	976	Bacteroidetes	40.1621358388954
577	1	L077_1	1250	11.9895538606458	417735	14	C	200643	Bacteroidia	39.8879944999857
577	1	L077_1	1251	11.9891233405603	417720	9097	O	171549	Bacteroidales	39.8865622045891
577	1	L077_1	1252	6.49918861314556	226442	0	F	815	Bacteroidaceae	21.6221222798323
577	1	L077_1	1253	6.49918861314556	226442	11665	G	816	Bacteroides	21.6221222798323
577	1	L077_1	1254	4.1542031101919	144739	96434	S	821	Bacteroides vulgatus	13.8206002272575
577	1	L077_1	1256	0.402909397335023	14038	14038	S	47678	Bacteroides caccae	1.34043751850048
577	1	L077_1	1257	0.320909671719824	11181	0	S	357276	Bacteroides dorei	1.06763298862757
577	1	L077_1	1259	0.307506146391754	10714	7178	S	817	Bacteroides fragilis	1.02304085861335
577	1	L077_1	1263	0.285147803285615	9935	9907	S	28116	Bacteroides ovatus	0.948656984349786
577	1	L077_1	1265	0.22481758863978	7833	7833	S	246787	Bacteroides cellulosilyticus	0.747944656105875
577	1	L077_1	1266	0.222636286873328	7757	5034	S	818	Bacteroides thetaiotaomicron	0.740687692763089
577	1	L077_1	1268	0.159923861087815	5572	5572	S	1796613	Bacteroides caecimuris	0.532049996657977
577	1	L077_1	1269	0.0385458983203402	1343	0	S	290053	Bacteroides helcogenes	0.128238181175819
577	1	L077_1	1271	0.0261469198583991	911	911	S	28113	Bacteroides heparinolyticus	0.0869880737536643
577	1	L077_1	1272	0.0131739146158125	459	0	S	376805	Bacteroides salanitronis	0.0438282391360394
577	1	L077_1	1274	0.00812247894613275	283	283	S	28119	Bacteroides zoogleoformans	0.0270226398159023
577	1	L077_1	1275	0.000344416068387255	12	0	S	151276	Bacteroides coprosuis	0.00114583631728208
577	1	L077_1	1277	4.56164731909402	158935	7	F	171550	Rikenellaceae	15.1761245906022
577	1	L077_1	1278	4.56067147356693	158901	6905	G	239759	Alistipes	15.1728780543699
577	1	L077_1	1279	3.42811663535351	119441	0	S	214856	Alistipes finegoldii	11.4049862977074
577	1	L077_1	1281	0.934372092195589	32555	0	S	328814	Alistipes shahii	3.1085584424265
577	1	L077_1	1283	0.000774936153871323	27	0	G	1611681	Mucinivorans	0.00257813171388467
577	1	L077_1	1284	0.000774936153871323	27	27	S	1433126	Mucinivorans hirudinis	0.00257813171388467
577	1	L077_1	1285	0.390940938958566	13621	3	F	2005525	Tannerellaceae	1.30061970647493
577	1	L077_1	1286	0.38884574120921	13548	4803	G	375288	Parabacteroides	1.29364920221146
577	1	L077_1	1287	0.127118230573929	4429	0	S	823	Parabacteroides distasonis	0.42290908743686
577	1	L077_1	1289	0.123874979263283	4316	4316	S	2025876	Parabacteroides sp. CT06	0.412119128782453
577	1	L077_1	1290	0.00200909373225898	70	18	G	195950	Tannerella	0.00668404518414544
577	1	L077_1	1291	0.000918442849032679	32	4	S	28112	Tannerella forsythia	0.0030555635127522
577	1	L077_1	1293	0.000574026780645424	20	20	S	712710	Tannerella sp. oral taxon HOT-286	0.00190972719547013
577	1	L077_1	1294	0.220483686445907	7682	0	F	1853231	Odoribacteraceae	0.733526215780076
577	1	L077_1	1295	0.220483686445907	7682	0	G	283168	Odoribacter	0.733526215780076
577	1	L077_1	1296	0.220483686445907	7682	7667	S	28118	Odoribacter splanchnicus	0.733526215780076
577	1	L077_1	1298	0.0289596510835617	1009	0	F	2005519	Barnesiellaceae	0.0963457370114679
577	1	L077_1	1299	0.0289596510835617	1009	0	G	397864	Barnesiella	0.0963457370114679
577	1	L077_1	1300	0.0289596510835617	1009	0	S	397865	Barnesiella viscericola	0.0963457370114679
577	1	L077_1	1302	0.0220426283767843	768	0	F	171552	Prevotellaceae	0.0733335243060529
577	1	L077_1	1303	0.0220426283767843	768	69	G	838	Prevotella	0.0733335243060529
577	1	L077_1	1304	0.0168189846729109	586	586	S	28131	Prevotella intermedia	0.0559550068272747
577	1	L077_1	1305	0.000918442849032679	32	0	S	52227	Prevotella dentalis	0.0030555635127522
577	1	L077_1	1307	0.000602728119677695	21	21	S	76123	Prevotella enoeca	0.00200521355524363
577	1	L077_1	1308	0.000401818746451797	14	0	S	28129	Prevotella denticola	0.00133680903682909
577	1	L077_1	1310	0.000373117407419526	13	13	S	1177574	Prevotella jejuni	0.00124132267705558
577	1	L077_1	1311	0.000344416068387255	12	0	S	839	Prevotella ruminicola	0.00114583631728208
577	1	L077_1	1313	0.000258312051290441	9	0	S	652716	Prevotella sp. oral taxon 299	0.000859377237961557
577	1	L077_1	1315	0.000143506695161356	5	0	S	589436	Prevotella fusca	0.000477431798867532
577	1	L077_1	1317	0.000114805356129085	4	0	S	589437	Prevotella scopos	0.000381945439094025
577	1	L077_1	1319	8.61040170968136e-05	3	3	S	28132	Prevotella melaninogenica	0.000286459079320519
577	1	L077_1	1320	0.00278402988613031	97	0	F	171551	Porphyromonadaceae	0.00926217689803012
577	1	L077_1	1321	0.0022961071225817	80	0	G	836	Porphyromonas	0.00763890878188051
577	1	L077_1	1322	0.00175078168096854	61	59	S	837	Porphyromonas gingivalis	0.00582466794618389
577	1	L077_1	1324	0.000315714729354983	11	0	S	28123	Porphyromonas asaccharolytica	0.00105034995750857
577	1	L077_1	1326	0.00022961071225817	8	8	S	393921	Porphyromonas crevioricanis	0.000763890878188051
577	1	L077_1	1327	0.000373117407419526	13	0	G	307628	Petrimonas	0.00124132267705558
577	1	L077_1	1328	0.000373117407419526	13	13	S	1642646	Petrimonas mucosa	0.00124132267705558
577	1	L077_1	1329	0.000114805356129085	4	0	G	1784836	Fermentimonas	0.000381945439094025
577	1	L077_1	1330	0.000114805356129085	4	4	S	1562970	Fermentimonas caenicola	0.000381945439094025
577	1	L077_1	1331	0.0014924696296781	52	0	F	2005473	Muribaculaceae	0.00496529070822233
577	1	L077_1	1332	0.0014924696296781	52	0	G	1918540	Muribaculum	0.00496529070822233
577	1	L077_1	1333	0.0014924696296781	52	52	S	1796646	Muribaculum intestinale	0.00496529070822233
577	1	L077_1	1334	0.000287013390322712	10	0	F	2005523	Paludibacteraceae	0.000954863597735064
577	1	L077_1	1335	0.000287013390322712	10	0	G	346096	Paludibacter	0.000954863597735064
577	1	L077_1	1336	0.000287013390322712	10	0	S	185300	Paludibacter propionicigenes	0.000954863597735064
577	1	L077_1	1339	0.000172208034193627	6	0	G	511434	Candidatus Azobacteroides	0.000572918158641038
577	1	L077_1	1340	0.000172208034193627	6	2	S	511435	Candidatus Azobacteroides pseudotrichonymphae	0.000572918158641038
577	1	L077_1	1343	2.87013390322712e-05	1	1	S	1400053	Bacteroidales bacterium CF	9.54863597735064e-05
577	1	L077_1	1344	2.87013390322712e-05	1	0	O	1970189	Marinilabiliales	9.54863597735064e-05
577	1	L077_1	1345	2.87013390322712e-05	1	0	F	558415	Marinilabiliaceae	9.54863597735064e-05
577	1	L077_1	1346	2.87013390322712e-05	1	0	G	1193324	Alkalitalea	9.54863597735064e-05
577	1	L077_1	1347	2.87013390322712e-05	1	1	S	889453	Alkalitalea saponilacus	9.54863597735064e-05
577	1	L077_1	1348	0.0571156646742197	1990	0	C	117743	Flavobacteriia	0.190017855949278
577	1	L077_1	1349	0.0571156646742197	1990	0	O	200644	Flavobacteriales	0.190017855949278
577	1	L077_1	1350	0.0570008593180906	1986	6	F	49546	Flavobacteriaceae	0.189635910510184
577	1	L077_1	1351	0.0556231950445416	1938	0	G	28250	Ornithobacterium	0.185052565241055
577	1	L077_1	1352	0.0556231950445416	1938	0	S	28251	Ornithobacterium rhinotracheale	0.185052565241055
577	1	L077_1	1354	0.000688832136774509	24	1	G	59732	Chryseobacterium	0.00229167263456415
577	1	L077_1	1355	0.000574026780645424	20	20	S	1324352	Chryseobacterium gallinarum	0.00190972719547013
577	1	L077_1	1356	8.61040170968136e-05	3	3	S	878220	Chryseobacterium sp. StRB126	0.000286459079320519
577	1	L077_1	1357	0.000287013390322712	10	1	G	1016	Capnocytophaga	0.000954863597735064
577	1	L077_1	1358	0.000172208034193627	6	6	S	1019	Capnocytophaga sputigena	0.000572918158641038
577	1	L077_1	1359	8.61040170968136e-05	3	3	S	1848904	Capnocytophaga stomatis	0.000286459079320519
577	1	L077_1	1360	5.74026780645424e-05	2	1	G	292691	Gramella	0.000190972719547013
577	1	L077_1	1361	2.87013390322712e-05	1	0	S	411153	Gramella forsetii	9.54863597735064e-05
577	1	L077_1	1363	5.74026780645424e-05	2	0	G	111500	Muricauda	0.000190972719547013
577	1	L077_1	1364	5.74026780645424e-05	2	0	S	111501	Muricauda ruestringensis	0.000190972719547013
577	1	L077_1	1366	2.87013390322712e-05	1	0	G	1013	Weeksella	9.54863597735064e-05
577	1	L077_1	1367	2.87013390322712e-05	1	0	S	1014	Weeksella virosa	9.54863597735064e-05
577	1	L077_1	1369	2.87013390322712e-05	1	0	G	389486	Sediminicola	9.54863597735064e-05
577	1	L077_1	1370	2.87013390322712e-05	1	1	S	1453352	Sediminicola sp. YIK13	9.54863597735064e-05
577	1	L077_1	1371	2.87013390322712e-05	1	0	G	76831	Myroides	9.54863597735064e-05
577	1	L077_1	1372	2.87013390322712e-05	1	1	S	76832	Myroides odoratimimus	9.54863597735064e-05
577	1	L077_1	1373	2.87013390322712e-05	1	1	G	52959	Polaribacter	9.54863597735064e-05
577	1	L077_1	1374	8.61040170968136e-05	3	0	F	39782	Blattabacteriaceae	0.000286459079320519
577	1	L077_1	1375	8.61040170968136e-05	3	3	G	34098	Blattabacterium	0.000286459079320519
577	1	L077_1	1377	2.87013390322712e-05	1	0	G	1940138	Candidatus Walczuchella	9.54863597735064e-05
577	1	L077_1	1378	2.87013390322712e-05	1	1	S	1415657	Candidatus Walczuchella monophlebidarum	9.54863597735064e-05
577	1	L077_1	1379	0.000459221424516339	16	0	C	768503	Cytophagia	0.0015277817563761
577	1	L077_1	1380	0.000459221424516339	16	0	O	768507	Cytophagales	0.0015277817563761
577	1	L077_1	1381	0.000200909373225898	7	1	F	89373	Cytophagaceae	0.000668404518414545
577	1	L077_1	1382	8.61040170968136e-05	3	0	G	861914	Fibrella	0.000286459079320519
577	1	L077_1	1383	8.61040170968136e-05	3	0	S	651143	Fibrella aestuarina	0.000286459079320519
577	1	L077_1	1385	5.74026780645424e-05	2	0	G	978	Cytophaga	0.000190972719547013
577	1	L077_1	1386	5.74026780645424e-05	2	0	S	985	Cytophaga hutchinsonii	0.000190972719547013
577	1	L077_1	1388	2.87013390322712e-05	1	0	G	120831	Dyadobacter	9.54863597735064e-05
577	1	L077_1	1389	2.87013390322712e-05	1	0	S	94254	Dyadobacter fermentans	9.54863597735064e-05
577	1	L077_1	1391	0.000200909373225898	7	0	F	1853232	Hymenobacteraceae	0.000668404518414545
577	1	L077_1	1392	0.000143506695161356	5	3	G	89966	Hymenobacter	0.000477431798867532
577	1	L077_1	1393	2.87013390322712e-05	1	1	S	1411621	Hymenobacter sedentarius	9.54863597735064e-05
577	1	L077_1	1394	2.87013390322712e-05	1	1	S	1484116	Hymenobacter sp. PAMC 26554	9.54863597735064e-05
577	1	L077_1	1395	5.74026780645424e-05	2	1	G	323449	Pontibacter	0.000190972719547013
577	1	L077_1	1396	2.87013390322712e-05	1	1	S	400092	Pontibacter korlensis	9.54863597735064e-05
577	1	L077_1	1397	2.87013390322712e-05	1	0	F	200667	Flammeovirgaceae	9.54863597735064e-05
577	1	L077_1	1398	2.87013390322712e-05	1	0	G	869806	Marivirga	9.54863597735064e-05
577	1	L077_1	1399	2.87013390322712e-05	1	0	S	1006	Marivirga tractuosa	9.54863597735064e-05
577	1	L077_1	1401	2.87013390322712e-05	1	0	F	1937968	Bernardetiaceae	9.54863597735064e-05
577	1	L077_1	1402	2.87013390322712e-05	1	0	G	1937972	Bernardetia	9.54863597735064e-05
577	1	L077_1	1403	2.87013390322712e-05	1	0	S	999	Bernardetia litoralis	9.54863597735064e-05
577	1	L077_1	1405	0.000315714729354983	11	0	C	117747	Sphingobacteriia	0.00105034995750857
577	1	L077_1	1406	0.000315714729354983	11	0	O	200666	Sphingobacteriales	0.00105034995750857
577	1	L077_1	1407	0.000315714729354983	11	0	F	84566	Sphingobacteriaceae	0.00105034995750857
577	1	L077_1	1408	0.000287013390322712	10	0	G	84567	Pedobacter	0.000954863597735064
577	1	L077_1	1409	0.000287013390322712	10	10	S	188932	Pedobacter cryoconitis	0.000954863597735064
577	1	L077_1	1410	2.87013390322712e-05	1	0	G	423349	Mucilaginibacter	9.54863597735064e-05
577	1	L077_1	1411	2.87013390322712e-05	1	1	S	652787	Mucilaginibacter mallensis	9.54863597735064e-05
577	1	L077_1	1412	2.87013390322712e-05	1	0	P	1090	Chlorobi	9.54863597735064e-05
577	1	L077_1	1413	2.87013390322712e-05	1	0	C	191410	Chlorobia	9.54863597735064e-05
577	1	L077_1	1414	2.87013390322712e-05	1	0	O	191411	Chlorobiales	9.54863597735064e-05
577	1	L077_1	1415	2.87013390322712e-05	1	1	F	191412	Chlorobiaceae	9.54863597735064e-05
577	1	L077_1	1416	2.87013390322712e-05	1	0	P	65842	Fibrobacteres	9.54863597735064e-05
577	1	L077_1	1417	2.87013390322712e-05	1	0	C	204430	Fibrobacteria	9.54863597735064e-05
577	1	L077_1	1418	2.87013390322712e-05	1	0	O	218872	Fibrobacterales	9.54863597735064e-05
577	1	L077_1	1419	2.87013390322712e-05	1	0	F	204431	Fibrobacteraceae	9.54863597735064e-05
577	1	L077_1	1420	2.87013390322712e-05	1	0	G	832	Fibrobacter	9.54863597735064e-05
577	1	L077_1	1421	2.87013390322712e-05	1	0	S	833	Fibrobacter succinogenes	9.54863597735064e-05
577	1	L077_1	1425	3.94189930537019	137342	0	P	74201	Verrucomicrobia	13.1142876240129
577	1	L077_1	1426	3.94189930537019	137342	0	C	203494	Verrucomicrobiae	13.1142876240129
577	1	L077_1	1427	3.94189930537019	137342	0	O	48461	Verrucomicrobiales	13.1142876240129
577	1	L077_1	1428	3.94187060403116	137341	0	F	1647988	Akkermansiaceae	13.1141921376531
577	1	L077_1	1429	3.94187060403116	137341	27	G	239934	Akkermansia	13.1141921376531
577	1	L077_1	1430	3.94109566787729	137314	66847	S	239935	Akkermansia muciniphila	13.1116140059393
577	1	L077_1	1432	2.87013390322712e-05	1	0	F	203557	Verrucomicrobiaceae	9.54863597735064e-05
577	1	L077_1	1433	2.87013390322712e-05	1	0	G	2735	Verrucomicrobium	9.54863597735064e-05
577	1	L077_1	1434	2.87013390322712e-05	1	1	S	1882831	Verrucomicrobium sp. GAS474	9.54863597735064e-05
577	1	L077_1	1435	0.000172208034193627	6	0	P	256845	Lentisphaerae	0.000572918158641038
577	1	L077_1	1436	0.000172208034193627	6	0	C	1313211	Lentisphaeria	0.000572918158641038
577	1	L077_1	1437	0.000172208034193627	6	0	O	278082	Victivallales	0.000572918158641038
577	1	L077_1	1439	0.000172208034193627	6	6	S	2094242	Victivallales bacterium CCUG 44730	0.000572918158641038
577	1	L077_1	1440	8.61040170968136e-05	3	0	P	203682	Planctomycetes	0.000286459079320519
577	1	L077_1	1441	5.74026780645424e-05	2	0	C	203683	Planctomycetia	0.000190972719547013
577	1	L077_1	1442	5.74026780645424e-05	2	0	O	112	Planctomycetales	0.000190972719547013
577	1	L077_1	1443	5.74026780645424e-05	2	1	F	126	Planctomycetaceae	0.000190972719547013
577	1	L077_1	1444	2.87013390322712e-05	1	0	G	118	Planctomyces	9.54863597735064e-05
577	1	L077_1	1445	2.87013390322712e-05	1	1	S	1632864	Planctomyces sp. SH-PL14	9.54863597735064e-05
577	1	L077_1	1446	2.87013390322712e-05	1	0	C	666505	Phycisphaerae	9.54863597735064e-05
577	1	L077_1	1447	2.87013390322712e-05	1	0	O	666506	Phycisphaerales	9.54863597735064e-05
577	1	L077_1	1448	2.87013390322712e-05	1	0	F	666507	Phycisphaeraceae	9.54863597735064e-05
577	1	L077_1	1449	2.87013390322712e-05	1	0	G	666508	Phycisphaera	9.54863597735064e-05
577	1	L077_1	1450	2.87013390322712e-05	1	0	S	547188	Phycisphaera mikurensis	9.54863597735064e-05
577	1	L077_1	1452	2.87013390322712e-05	1	0	P	134625	Kiritimatiellaeota	9.54863597735064e-05
577	1	L077_1	1453	2.87013390322712e-05	1	0	C	1921781	Kiritimatiellae	9.54863597735064e-05
577	1	L077_1	1454	2.87013390322712e-05	1	0	O	1921782	Kiritimatiellales	9.54863597735064e-05
577	1	L077_1	1455	2.87013390322712e-05	1	0	F	1921783	Kiritimatiellaceae	9.54863597735064e-05
577	1	L077_1	1456	2.87013390322712e-05	1	0	G	1921784	Kiritimatiella	9.54863597735064e-05
577	1	L077_1	1457	2.87013390322712e-05	1	1	S	1307763	Kiritimatiella glycovorans	9.54863597735064e-05
577	1	L077_1	1458	0.308654199953045	10754	141	P	1224	Proteobacteria	1.02686031300429
577	1	L077_1	1460	0.105104303536177	3662	20	C	28221	Deltaproteobacteria	0.34967104949058
577	1	L077_1	1461	0.102463780345208	3570	4	O	213115	Desulfovibrionales	0.340886304391418
577	1	L077_1	1462	0.102061961598756	3556	11	F	194924	Desulfovibrionaceae	0.339549495354589
577	1	L077_1	1463	0.0999380625103684	3482	56	G	872	Desulfovibrio	0.332483504731349
577	1	L077_1	1464	0.0945135094332691	3293	3293	S	901	Desulfovibrio piger	0.314436582734156
577	1	L077_1	1465	0.00212389908838807	74	34	S	881	Desulfovibrio vulgaris	0.00706599062323947
577	1	L077_1	1468	0.000545325441613153	19	0	S	58180	Desulfovibrio alaskensis	0.00181424083569662
577	1	L077_1	1470	0.000459221424516339	16	16	S	44742	Desulfovibrio fairfieldensis	0.0015277817563761
577	1	L077_1	1471	0.00022961071225817	8	0	S	879	Desulfovibrio gigas	0.000763890878188051
577	1	L077_1	1473	0.000143506695161356	5	0	S	184917	Desulfovibrio magneticus	0.000477431798867532
577	1	L077_1	1475	0.000114805356129085	4	0	S	873	Desulfovibrio africanus	0.000381945439094025
577	1	L077_1	1477	0.000114805356129085	4	4	S	1725232	Candidatus Desulfovibrio trichonymphae	0.000381945439094025
577	1	L077_1	1478	5.74026780645424e-05	2	0	S	876	Desulfovibrio desulfuricans	0.000190972719547013
577	1	L077_1	1480	2.87013390322712e-05	1	0	S	191026	Desulfovibrio hydrothermalis	9.54863597735064e-05
577	1	L077_1	1482	0.00114805356129085	40	0	G	41707	Lawsonia	0.00381945439094025
577	1	L077_1	1483	0.00114805356129085	40	40	S	29546	Lawsonia intracellularis	0.00381945439094025
577	1	L077_1	1484	0.000660130797742238	23	2	G	2035811	Pseudodesulfovibrio	0.00219618627479065
577	1	L077_1	1485	0.000287013390322712	10	10	S	57320	Pseudodesulfovibrio profundus	0.000954863597735064
577	1	L077_1	1486	0.000200909373225898	7	0	S	182210	Pseudodesulfovibrio aespoeensis	0.000668404518414545
577	1	L077_1	1488	8.61040170968136e-05	3	3	S	1716143	Pseudodesulfovibrio indicus	0.000286459079320519
577	1	L077_1	1489	2.87013390322712e-05	1	0	S	879567	Pseudodesulfovibrio piezophilus	9.54863597735064e-05
577	1	L077_1	1491	0.000287013390322712	10	0	F	213116	Desulfomicrobiaceae	0.000954863597735064
577	1	L077_1	1492	0.000287013390322712	10	0	G	898	Desulfomicrobium	0.000954863597735064
577	1	L077_1	1493	0.000172208034193627	6	0	S	132132	Desulfomicrobium orale	0.000572918158641038
577	1	L077_1	1495	0.000114805356129085	4	0	S	899	Desulfomicrobium baculatum	0.000381945439094025
577	1	L077_1	1497	0.000602728119677695	21	1	O	69541	Desulfuromonadales	0.00200521355524363
577	1	L077_1	1498	0.000516624102580882	18	0	F	213422	Geobacteraceae	0.00171875447592311
577	1	L077_1	1499	0.000459221424516339	16	1	G	28231	Geobacter	0.0015277817563761
577	1	L077_1	1500	0.000143506695161356	5	0	S	28232	Geobacter metallireducens	0.000477431798867532
577	1	L077_1	1502	0.000114805356129085	4	4	S	35554	Geobacter sulfurreducens	0.000381945439094025
577	1	L077_1	1503	8.61040170968136e-05	3	3	S	443143	Geobacter sp. M18	0.000286459079320519
577	1	L077_1	1504	5.74026780645424e-05	2	2	S	345632	Geobacter pickeringii	0.000190972719547013
577	1	L077_1	1505	2.87013390322712e-05	1	0	S	1203471	Geobacter daltonii	9.54863597735064e-05
577	1	L077_1	1507	5.74026780645424e-05	2	0	G	392332	Geoalkalibacter	0.000190972719547013
577	1	L077_1	1508	5.74026780645424e-05	2	2	S	483547	Geoalkalibacter subterraneus	0.000190972719547013
577	1	L077_1	1509	5.74026780645424e-05	2	0	F	213421	Desulfuromonadaceae	0.000190972719547013
577	1	L077_1	1510	2.87013390322712e-05	1	0	G	18	Pelobacter	9.54863597735064e-05
577	1	L077_1	1511	2.87013390322712e-05	1	1	S	1842532	Pelobacter sp. SFB93	9.54863597735064e-05
577	1	L077_1	1512	2.87013390322712e-05	1	0	G	890	Desulfuromonas	9.54863597735064e-05
577	1	L077_1	1513	2.87013390322712e-05	1	1	S	1823759	Desulfuromonas sp. DDH964	9.54863597735064e-05
577	1	L077_1	1514	0.000487922763548611	17	0	O	213462	Syntrophobacterales	0.00162326811614961
577	1	L077_1	1515	0.000487922763548611	17	0	F	213465	Syntrophobacteraceae	0.00162326811614961
577	1	L077_1	1516	0.000487922763548611	17	0	G	29526	Syntrophobacter	0.00162326811614961
577	1	L077_1	1517	0.000487922763548611	17	0	S	119484	Syntrophobacter fumaroxidans	0.00162326811614961
577	1	L077_1	1519	0.000459221424516339	16	1	O	29	Myxococcales	0.0015277817563761
577	1	L077_1	1521	5.74026780645424e-05	2	0	F	39	Archangiaceae	0.000190972719547013
577	1	L077_1	1522	2.87013390322712e-05	1	0	G	40	Stigmatella	9.54863597735064e-05
577	1	L077_1	1523	2.87013390322712e-05	1	0	S	41	Stigmatella aurantiaca	9.54863597735064e-05
577	1	L077_1	1525	2.87013390322712e-05	1	0	G	47	Archangium	9.54863597735064e-05
577	1	L077_1	1526	2.87013390322712e-05	1	1	S	48	Archangium gephyra	9.54863597735064e-05
577	1	L077_1	1527	5.74026780645424e-05	2	0	F	1524215	Anaeromyxobacteraceae	0.000190972719547013
577	1	L077_1	1528	5.74026780645424e-05	2	1	G	161492	Anaeromyxobacter	0.000190972719547013
577	1	L077_1	1529	2.87013390322712e-05	1	0	S	161493	Anaeromyxobacter dehalogenans	9.54863597735064e-05
577	1	L077_1	1531	2.87013390322712e-05	1	0	F	31	Myxococcaceae	9.54863597735064e-05
577	1	L077_1	1532	2.87013390322712e-05	1	0	G	32	Myxococcus	9.54863597735064e-05
577	1	L077_1	1533	2.87013390322712e-05	1	1	S	1297742	Myxococcus hansupus	9.54863597735064e-05
577	1	L077_1	1535	8.61040170968136e-05	3	0	F	49	Polyangiaceae	0.000286459079320519
577	1	L077_1	1536	8.61040170968136e-05	3	0	G	39643	Sorangium	0.000286459079320519
577	1	L077_1	1537	8.61040170968136e-05	3	1	S	56	Sorangium cellulosum	0.000286459079320519
577	1	L077_1	1539	8.61040170968136e-05	3	0	F	1055686	Sandaracinaceae	0.000286459079320519
577	1	L077_1	1540	8.61040170968136e-05	3	0	G	1055688	Sandaracinus	0.000286459079320519
577	1	L077_1	1541	8.61040170968136e-05	3	3	S	927083	Sandaracinus amylolyticus	0.000286459079320519
577	1	L077_1	1542	0.000401818746451797	14	0	O	453227	Desulfarculales	0.00133680903682909
577	1	L077_1	1543	0.000401818746451797	14	0	F	453228	Desulfarculaceae	0.00133680903682909
577	1	L077_1	1544	0.000401818746451797	14	0	G	453229	Desulfarculus	0.00133680903682909
577	1	L077_1	1545	0.000401818746451797	14	0	S	453230	Desulfarculus baarsii	0.00133680903682909
577	1	L077_1	1547	0.000114805356129085	4	0	O	213118	Desulfobacterales	0.000381945439094025
577	1	L077_1	1548	0.000114805356129085	4	0	F	213119	Desulfobacteraceae	0.000381945439094025
577	1	L077_1	1549	8.61040170968136e-05	3	0	G	896	Desulfococcus	0.000286459079320519
577	1	L077_1	1550	5.74026780645424e-05	2	2	S	897	Desulfococcus multivorans	0.000190972719547013
577	1	L077_1	1551	2.87013390322712e-05	1	0	S	181663	Desulfococcus oleovorans	9.54863597735064e-05
577	1	L077_1	1553	2.87013390322712e-05	1	0	G	218207	Desulfatibacillum	9.54863597735064e-05
577	1	L077_1	1554	2.87013390322712e-05	1	0	S	259354	Desulfatibacillum alkenivorans	9.54863597735064e-05
577	1	L077_1	1556	0.0515189035629268	1795	0	C	29547	Epsilonproteobacteria	0.171398015793444
577	1	L077_1	1557	0.0515189035629268	1795	0	O	213849	Campylobacterales	0.171398015793444
577	1	L077_1	1558	0.0514040982067977	1791	0	F	72294	Campylobacteraceae	0.17101607035435
577	1	L077_1	1559	0.0514040982067977	1791	321	G	194	Campylobacter	0.17101607035435
577	1	L077_1	1560	0.033437059972596	1165	232	S	197	Campylobacter jejuni	0.111241609136135
577	1	L077_1	1564	0.00823728430226184	287	120	S	195	Campylobacter coli	0.0274045852549963
577	1	L077_1	1566	0.000315714729354983	11	0	S	75658	Campylobacter lanienae	0.00105034995750857
577	1	L077_1	1568	0.000143506695161356	5	0	S	201	Campylobacter lari	0.000477431798867532
577	1	L077_1	1570	2.87013390322712e-05	1	0	S	200	Campylobacter curvus	9.54863597735064e-05
577	1	L077_1	1572	2.87013390322712e-05	1	1	S	28898	Campylobacter helveticus	9.54863597735064e-05
577	1	L077_1	1573	0.000114805356129085	4	0	F	72293	Helicobacteraceae	0.000381945439094025
577	1	L077_1	1574	5.74026780645424e-05	2	0	G	209	Helicobacter	0.000190972719547013
577	1	L077_1	1575	5.74026780645424e-05	2	1	S	210	Helicobacter pylori	0.000190972719547013
577	1	L077_1	1577	5.74026780645424e-05	2	2	G	202746	Sulfurimonas	0.000190972719547013
577	1	L077_1	1578	0.102750793735531	3580	11	C	28216	Betaproteobacteria	0.341841167989153
577	1	L077_1	1579	0.101688844191337	3543	14	O	80840	Burkholderiales	0.338308172677533
577	1	L077_1	1580	0.0987039049319807	3439	0	F	75682	Oxalobacteraceae	0.328377591261088
577	1	L077_1	1581	0.0984455928806903	3430	0	G	846	Oxalobacter	0.327518214023127
577	1	L077_1	1582	0.0984455928806903	3430	3419	S	847	Oxalobacter formigenes	0.327518214023127
577	1	L077_1	1584	0.000143506695161356	5	0	G	149698	Massilia	0.000477431798867532
577	1	L077_1	1585	5.74026780645424e-05	2	2	S	47229	Massilia timonae	0.000190972719547013
577	1	L077_1	1586	5.74026780645424e-05	2	2	S	2072590	Massilia armeniaca	0.000190972719547013
577	1	L077_1	1587	2.87013390322712e-05	1	1	S	1141883	Massilia putida	9.54863597735064e-05
577	1	L077_1	1588	8.61040170968136e-05	3	0	G	963	Herbaspirillum	0.000286459079320519
577	1	L077_1	1589	5.74026780645424e-05	2	2	S	92645	Herbaspirillum frisingense	0.000190972719547013
577	1	L077_1	1590	2.87013390322712e-05	1	0	S	341045	Herbaspirillum hiltneri	9.54863597735064e-05
577	1	L077_1	1592	2.87013390322712e-05	1	0	G	29580	Janthinobacterium	9.54863597735064e-05
577	1	L077_1	1593	2.87013390322712e-05	1	1	S	368607	Janthinobacterium svalbardensis	9.54863597735064e-05
577	1	L077_1	1594	0.000832338831935865	29	9	F	80864	Comamonadaceae	0.00276910443343168
577	1	L077_1	1595	0.000200909373225898	7	0	G	12916	Acidovorax	0.000668404518414545
577	1	L077_1	1596	0.000172208034193627	6	6	S	80869	Acidovorax citrulli	0.000572918158641038
577	1	L077_1	1597	2.87013390322712e-05	1	0	S	80867	Acidovorax avenae	9.54863597735064e-05
577	1	L077_1	1599	0.000114805356129085	4	0	G	283	Comamonas	0.000381945439094025
577	1	L077_1	1600	0.000114805356129085	4	4	S	285	Comamonas testosteroni	0.000381945439094025
577	1	L077_1	1601	5.74026780645424e-05	2	0	G	28065	Rhodoferax	0.000190972719547013
577	1	L077_1	1602	5.74026780645424e-05	2	0	S	192843	Rhodoferax ferrireducens	0.000190972719547013
577	1	L077_1	1604	5.74026780645424e-05	2	0	G	665874	Limnohabitans	0.000190972719547013
577	1	L077_1	1605	5.74026780645424e-05	2	2	S	1678128	Limnohabitans sp. 63ED37-2	0.000190972719547013
577	1	L077_1	1606	5.74026780645424e-05	2	0	G	219181	Ottowia	0.000190972719547013
577	1	L077_1	1607	2.87013390322712e-05	1	1	S	1658672	Ottowia sp. oral taxon 894	9.54863597735064e-05
577	1	L077_1	1608	2.87013390322712e-05	1	1	S	2109914	Ottowia oryzae	9.54863597735064e-05
577	1	L077_1	1609	2.87013390322712e-05	1	0	G	47420	Hydrogenophaga	9.54863597735064e-05
577	1	L077_1	1610	2.87013390322712e-05	1	1	S	1763535	Hydrogenophaga crassostreae	9.54863597735064e-05
577	1	L077_1	1611	2.87013390322712e-05	1	0	G	52972	Polaromonas	9.54863597735064e-05
577	1	L077_1	1612	2.87013390322712e-05	1	1	S	296591	Polaromonas sp. JS666	9.54863597735064e-05
577	1	L077_1	1613	2.87013390322712e-05	1	0	G	80865	Delftia	9.54863597735064e-05
577	1	L077_1	1614	2.87013390322712e-05	1	1	S	80866	Delftia acidovorans	9.54863597735064e-05
577	1	L077_1	1615	0.000832338831935865	29	5	F	119060	Burkholderiaceae	0.00276910443343168
577	1	L077_1	1616	0.000200909373225898	7	1	G	32008	Burkholderia	0.000668404518414545
577	1	L077_1	1618	2.87013390322712e-05	1	1	S	95486	Burkholderia cenocepacia	9.54863597735064e-05
577	1	L077_1	1619	2.87013390322712e-05	1	1	S	1097668	Burkholderia sp. YI23	9.54863597735064e-05
577	1	L077_1	1620	0.000200909373225898	7	2	G	48736	Ralstonia	0.000668404518414545
577	1	L077_1	1621	0.000114805356129085	4	4	S	190721	Ralstonia insidiosa	0.000381945439094025
577	1	L077_1	1622	2.87013390322712e-05	1	0	S	305	Ralstonia solanacearum	9.54863597735064e-05
577	1	L077_1	1624	0.000172208034193627	6	1	G	106589	Cupriavidus	0.000572918158641038
577	1	L077_1	1625	8.61040170968136e-05	3	3	S	119219	Cupriavidus metallidurans	0.000286459079320519
577	1	L077_1	1626	2.87013390322712e-05	1	1	S	96344	Cupriavidus oxalaticus	9.54863597735064e-05
577	1	L077_1	1627	2.87013390322712e-05	1	1	S	164546	Cupriavidus taiwanensis	9.54863597735064e-05
577	1	L077_1	1628	5.74026780645424e-05	2	0	G	93217	Pandoraea	0.000190972719547013
577	1	L077_1	1629	5.74026780645424e-05	2	2	S	656179	Pandoraea faecigallinarum	0.000190972719547013
577	1	L077_1	1630	5.74026780645424e-05	2	1	G	1822464	Paraburkholderia	0.000190972719547013
577	1	L077_1	1631	2.87013390322712e-05	1	1	S	134536	Paraburkholderia caledonica	9.54863597735064e-05
577	1	L077_1	1632	0.000487922763548611	17	1	F	506	Alcaligenaceae	0.00162326811614961
577	1	L077_1	1633	0.000373117407419526	13	2	G	517	Bordetella	0.00124132267705558
577	1	L077_1	1634	0.000143506695161356	5	5	S	1331258	Bordetella pseudohinzii	0.000477431798867532
577	1	L077_1	1635	5.74026780645424e-05	2	2	S	463040	Bordetella genomosp. 13	0.000190972719547013
577	1	L077_1	1636	5.74026780645424e-05	2	2	S	463025	Bordetella bronchialis	0.000190972719547013
577	1	L077_1	1637	2.87013390322712e-05	1	1	S	1416806	Bordetella genomosp. 8	9.54863597735064e-05
577	1	L077_1	1638	2.87013390322712e-05	1	1	S	463014	Bordetella flabilis	9.54863597735064e-05
577	1	L077_1	1639	5.74026780645424e-05	2	0	G	222	Achromobacter	0.000190972719547013
577	1	L077_1	1640	5.74026780645424e-05	2	2	S	217203	Achromobacter spanius	0.000190972719547013
577	1	L077_1	1641	2.87013390322712e-05	1	0	G	90243	Oligella	9.54863597735064e-05
577	1	L077_1	1642	2.87013390322712e-05	1	1	S	90245	Oligella urethralis	9.54863597735064e-05
577	1	L077_1	1645	8.61040170968136e-05	3	3	S	1469502	Burkholderiales bacterium GJ-E10	0.000286459079320519
577	1	L077_1	1646	5.74026780645424e-05	2	2	S	864051	Burkholderiales bacterium JOSHI_001	0.000190972719547013
577	1	L077_1	1647	5.74026780645424e-05	2	2	S	1834205	Burkholderiales bacterium YL45	0.000190972719547013
577	1	L077_1	1649	0.000143506695161356	5	0	G	32012	Thiomonas	0.000477431798867532
577	1	L077_1	1650	0.000143506695161356	5	5	S	1050370	Thiomonas sp. X19	0.000477431798867532
577	1	L077_1	1651	8.61040170968136e-05	3	3	S	413882	Polyangium brachysporum	0.000286459079320519
577	1	L077_1	1652	0.000660130797742238	23	0	O	206351	Neisseriales	0.00219618627479065
577	1	L077_1	1653	0.000459221424516339	16	0	F	481	Neisseriaceae	0.0015277817563761
577	1	L077_1	1654	0.000430520085484068	15	2	G	482	Neisseria	0.0014322953966026
577	1	L077_1	1655	0.00022961071225817	8	8	S	28449	Neisseria subflava	0.000763890878188051
577	1	L077_1	1656	5.74026780645424e-05	2	2	S	495	Neisseria elongata	0.000190972719547013
577	1	L077_1	1657	2.87013390322712e-05	1	1	S	486	Neisseria lactamica	9.54863597735064e-05
577	1	L077_1	1658	2.87013390322712e-05	1	1	S	487	Neisseria meningitidis	9.54863597735064e-05
577	1	L077_1	1659	2.87013390322712e-05	1	1	S	655307	Neisseria sp. KEM232	9.54863597735064e-05
577	1	L077_1	1660	2.87013390322712e-05	1	0	G	538	Eikenella	9.54863597735064e-05
577	1	L077_1	1661	2.87013390322712e-05	1	1	S	539	Eikenella corrodens	9.54863597735064e-05
577	1	L077_1	1662	0.000200909373225898	7	0	F	1499392	Chromobacteriaceae	0.000668404518414545
577	1	L077_1	1664	0.000200909373225898	7	7	G	535	Chromobacterium	0.000668404518414545
577	1	L077_1	1665	5.74026780645424e-05	2	0	O	32003	Nitrosomonadales	0.000190972719547013
577	1	L077_1	1666	5.74026780645424e-05	2	0	F	90627	Gallionellaceae	0.000190972719547013
577	1	L077_1	1667	5.74026780645424e-05	2	0	G	314343	Sideroxydans	0.000190972719547013
577	1	L077_1	1668	5.74026780645424e-05	2	0	S	63745	Sideroxydans lithotrophicus	0.000190972719547013
577	1	L077_1	1670	2.87013390322712e-05	1	0	O	206389	Rhodocyclales	9.54863597735064e-05
577	1	L077_1	1671	2.87013390322712e-05	1	0	F	75787	Rhodocyclaceae	9.54863597735064e-05
577	1	L077_1	1672	2.87013390322712e-05	1	0	G	146937	Azospira	9.54863597735064e-05
577	1	L077_1	1673	2.87013390322712e-05	1	0	S	146939	Azospira oryzae	9.54863597735064e-05
577	1	L077_1	1675	0.0386894050155016	1348	76	C	1236	Gammaproteobacteria	0.128715612974687
577	1	L077_1	1676	0.0276680908271094	964	14	O	91347	Enterobacterales	0.0920488508216601
577	1	L077_1	1677	0.0264626345877541	922	337	F	543	Enterobacteriaceae	0.0880384237111729
577	1	L077_1	1678	0.0155848270945233	543	21	G	561	Escherichia	0.051849093357014
577	1	L077_1	1679	0.0148959949577488	519	511	S	562	Escherichia coli	0.0495574207224498
577	1	L077_1	1689	2.87013390322712e-05	1	0	S	564	Escherichia fergusonii	9.54863597735064e-05
577	1	L077_1	1691	2.87013390322712e-05	1	1	S	208962	Escherichia albertii	9.54863597735064e-05
577	1	L077_1	1692	2.87013390322712e-05	1	1	S	1499973	Escherichia marmotae	9.54863597735064e-05
577	1	L077_1	1693	0.000918442849032679	32	2	G	570	Klebsiella	0.0030555635127522
577	1	L077_1	1694	0.000832338831935865	29	29	S	1463165	Klebsiella quasipneumoniae	0.00276910443343168
577	1	L077_1	1695	2.87013390322712e-05	1	1	S	573	Klebsiella pneumoniae	9.54863597735064e-05
577	1	L077_1	1696	0.000172208034193627	6	3	G	544	Citrobacter	0.000572918158641038
577	1	L077_1	1698	2.87013390322712e-05	1	1	S	546	Citrobacter freundii	9.54863597735064e-05
577	1	L077_1	1699	2.87013390322712e-05	1	1	S	67827	Citrobacter werkmanii	9.54863597735064e-05
577	1	L077_1	1700	2.87013390322712e-05	1	1	S	545	Citrobacter koseri	9.54863597735064e-05
577	1	L077_1	1701	2.87013390322712e-05	1	0	G	547	Enterobacter	9.54863597735064e-05
577	1	L077_1	1703	2.87013390322712e-05	1	1	S	550	Enterobacter cloacae	9.54863597735064e-05
577	1	L077_1	1704	2.87013390322712e-05	1	0	G	590	Salmonella	9.54863597735064e-05
577	1	L077_1	1705	2.87013390322712e-05	1	1	S	28901	Salmonella enterica	9.54863597735064e-05
577	1	L077_1	1706	2.87013390322712e-05	1	0	G	620	Shigella	9.54863597735064e-05
577	1	L077_1	1707	2.87013390322712e-05	1	0	S	622	Shigella dysenteriae	9.54863597735064e-05
577	1	L077_1	1709	2.87013390322712e-05	1	0	G	1330546	Pluralibacter	9.54863597735064e-05
577	1	L077_1	1710	2.87013390322712e-05	1	1	S	61647	Pluralibacter gergoviae	9.54863597735064e-05
577	1	L077_1	1711	0.000373117407419526	13	0	F	1903412	Hafniaceae	0.00124132267705558
577	1	L077_1	1712	0.000373117407419526	13	0	G	568	Hafnia	0.00124132267705558
577	1	L077_1	1713	0.000373117407419526	13	13	S	569	Hafnia alvei	0.00124132267705558
577	1	L077_1	1714	0.000344416068387255	12	0	F	1903409	Erwiniaceae	0.00114583631728208
577	1	L077_1	1715	0.000200909373225898	7	7	G	551	Erwinia	0.000668404518414545
577	1	L077_1	1716	0.000143506695161356	5	0	G	53335	Pantoea	0.000477431798867532
577	1	L077_1	1717	5.74026780645424e-05	2	0	S	66269	Pantoea stewartii	0.000190972719547013
577	1	L077_1	1720	2.87013390322712e-05	1	1	S	470934	Pantoea vagans	9.54863597735064e-05
577	1	L077_1	1721	2.87013390322712e-05	1	1	S	1076550	Pantoea rwandensis	9.54863597735064e-05
577	1	L077_1	1722	2.87013390322712e-05	1	1	S	1891675	Pantoea alhagi	9.54863597735064e-05
577	1	L077_1	1723	5.74026780645424e-05	2	0	F	1903410	Pectobacteriaceae	0.000190972719547013
577	1	L077_1	1724	5.74026780645424e-05	2	0	G	204037	Dickeya	0.000190972719547013
577	1	L077_1	1725	2.87013390322712e-05	1	1	S	204039	Dickeya dianthicola	9.54863597735064e-05
577	1	L077_1	1726	2.87013390322712e-05	1	0	S	204042	Dickeya zeae	9.54863597735064e-05
577	1	L077_1	1728	2.87013390322712e-05	1	0	F	1903414	Morganellaceae	9.54863597735064e-05
577	1	L077_1	1729	2.87013390322712e-05	1	0	G	583	Proteus	9.54863597735064e-05
577	1	L077_1	1730	2.87013390322712e-05	1	1	S	584	Proteus mirabilis	9.54863597735064e-05
577	1	L077_1	1731	0.00464961692322794	162	0	O	135625	Pasteurellales	0.015468790283308
577	1	L077_1	1732	0.00464961692322794	162	2	F	712	Pasteurellaceae	0.015468790283308
577	1	L077_1	1733	0.00226740578354943	79	0	G	724	Haemophilus	0.007543422422107
577	1	L077_1	1734	0.0020951977493558	73	16	S	729	Haemophilus parainfluenzae	0.00697050426346596
577	1	L077_1	1736	0.000114805356129085	4	4	S	726	Haemophilus haemolyticus	0.000381945439094025
577	1	L077_1	1737	5.74026780645424e-05	2	2	S	249188	Haemophilus pittmaniae	0.000190972719547013
577	1	L077_1	1738	0.00137766427354902	48	0	G	416916	Aggregatibacter	0.0045833452691283
577	1	L077_1	1739	0.00134896293451675	47	44	S	732	Aggregatibacter aphrophilus	0.0044878589093548
577	1	L077_1	1741	2.87013390322712e-05	1	0	S	739	Aggregatibacter segnis	9.54863597735064e-05
577	1	L077_1	1743	0.000545325441613153	19	0	G	745	Pasteurella	0.00181424083569662
577	1	L077_1	1744	0.000545325441613153	19	0	S	747	Pasteurella multocida	0.00181424083569662
577	1	L077_1	1747	0.000373117407419526	13	0	G	713	Actinobacillus	0.00124132267705558
577	1	L077_1	1748	0.000315714729354983	11	0	S	715	Actinobacillus pleuropneumoniae	0.00105034995750857
577	1	L077_1	1751	5.74026780645424e-05	2	0	S	67854	Actinobacillus succinogenes	0.000190972719547013
577	1	L077_1	1753	2.87013390322712e-05	1	0	G	2094023	Glaesserella	9.54863597735064e-05
577	1	L077_1	1754	2.87013390322712e-05	1	1	S	738	Glaesserella parasuis	9.54863597735064e-05
577	1	L077_1	1755	0.001693379002904	59	0	O	72274	Pseudomonadales	0.00563369522663688
577	1	L077_1	1756	0.00157857364677492	55	2	F	135621	Pseudomonadaceae	0.00525174978754285
577	1	L077_1	1757	0.00152117096871037	53	12	G	286	Pseudomonas	0.00506077706799584
577	1	L077_1	1759	0.000545325441613153	19	19	S	287	Pseudomonas aeruginosa	0.00181424083569662
577	1	L077_1	1760	2.87013390322712e-05	1	0	S	300	Pseudomonas mendocina	9.54863597735064e-05
577	1	L077_1	1763	2.87013390322712e-05	1	1	S	1149133	Pseudomonas furukawaii	9.54863597735064e-05
577	1	L077_1	1764	0.000143506695161356	5	5	S	487184	Pseudomonas xinjiangensis	0.000477431798867532
577	1	L077_1	1765	8.61040170968136e-05	3	3	S	1434072	Pseudomonas salegens	0.000286459079320519
577	1	L077_1	1767	8.61040170968136e-05	3	1	S	303	Pseudomonas putida	0.000286459079320519
577	1	L077_1	1771	5.74026780645424e-05	2	2	S	296	Pseudomonas fragi	0.000190972719547013
577	1	L077_1	1772	5.74026780645424e-05	2	2	S	122355	Pseudomonas psychrophila	0.000190972719547013
577	1	L077_1	1773	2.87013390322712e-05	1	1	S	1392877	Pseudomonas oryzae	9.54863597735064e-05
577	1	L077_1	1776	2.87013390322712e-05	1	1	S	76758	Pseudomonas orientalis	9.54863597735064e-05
577	1	L077_1	1777	2.87013390322712e-05	1	1	S	1499686	Pseudomonas saudiphocaensis	9.54863597735064e-05
577	1	L077_1	1778	2.87013390322712e-05	1	1	S	2083054	Pseudomonas sp. LG1D9	9.54863597735064e-05
577	1	L077_1	1779	0.000114805356129085	4	0	F	468	Moraxellaceae	0.000381945439094025
577	1	L077_1	1780	5.74026780645424e-05	2	2	G	469	Acinetobacter	0.000190972719547013
577	1	L077_1	1781	2.87013390322712e-05	1	0	G	475	Moraxella	9.54863597735064e-05
577	1	L077_1	1782	2.87013390322712e-05	1	1	S	34062	Moraxella osloensis	9.54863597735064e-05
577	1	L077_1	1783	2.87013390322712e-05	1	0	G	497	Psychrobacter	9.54863597735064e-05
577	1	L077_1	1784	2.87013390322712e-05	1	0	S	334543	Psychrobacter arcticus	9.54863597735064e-05
577	1	L077_1	1786	0.000861040170968136	30	0	O	135624	Aeromonadales	0.00286459079320519
577	1	L077_1	1787	0.000861040170968136	30	0	F	84642	Aeromonadaceae	0.00286459079320519
577	1	L077_1	1788	0.000803637492903594	28	1	G	642	Aeromonas	0.00267361807365818
577	1	L077_1	1789	0.000774936153871323	27	0	S	645	Aeromonas salmonicida	0.00257813171388467
577	1	L077_1	1792	2.87013390322712e-05	1	0	G	129577	Oceanimonas	9.54863597735064e-05
577	1	L077_1	1793	2.87013390322712e-05	1	1	S	511062	Oceanimonas sp. GK1	9.54863597735064e-05
577	1	L077_1	1794	2.87013390322712e-05	1	0	G	347533	Zobellella	9.54863597735064e-05
577	1	L077_1	1795	2.87013390322712e-05	1	1	S	347534	Zobellella denitrificans	9.54863597735064e-05
577	1	L077_1	1796	0.000631429458709967	22	0	O	135619	Oceanospirillales	0.00210069991501714
577	1	L077_1	1797	0.000315714729354983	11	0	F	28256	Halomonadaceae	0.00105034995750857
577	1	L077_1	1798	0.00022961071225817	8	2	G	2745	Halomonas	0.000763890878188051
577	1	L077_1	1799	5.74026780645424e-05	2	2	S	213554	Halomonas campaniensis	0.000190972719547013
577	1	L077_1	1800	2.87013390322712e-05	1	1	S	2136172	Halomonas sp. SF2003	9.54863597735064e-05
577	1	L077_1	1801	2.87013390322712e-05	1	1	S	1897729	Halomonas aestuarii	9.54863597735064e-05
577	1	L077_1	1802	2.87013390322712e-05	1	1	S	1883416	Halomonas sp. 1513	9.54863597735064e-05
577	1	L077_1	1803	2.87013390322712e-05	1	0	S	2746	Halomonas elongata	9.54863597735064e-05
577	1	L077_1	1805	5.74026780645424e-05	2	2	G	504090	Kushneria	0.000190972719547013
577	1	L077_1	1806	2.87013390322712e-05	1	0	G	42054	Chromohalobacter	9.54863597735064e-05
577	1	L077_1	1807	2.87013390322712e-05	1	0	S	158080	Chromohalobacter salexigens	9.54863597735064e-05
577	1	L077_1	1809	0.000143506695161356	5	0	F	135620	Oceanospirillaceae	0.000477431798867532
577	1	L077_1	1810	8.61040170968136e-05	3	0	G	28253	Marinomonas	0.000286459079320519
577	1	L077_1	1811	8.61040170968136e-05	3	0	S	936476	Marinomonas posidonica	0.000286459079320519
577	1	L077_1	1813	2.87013390322712e-05	1	0	G	48075	Marinobacterium	9.54863597735064e-05
577	1	L077_1	1814	2.87013390322712e-05	1	1	S	1821621	Marinobacterium aestuarii	9.54863597735064e-05
577	1	L077_1	1815	2.87013390322712e-05	1	0	G	188907	Oleispira	9.54863597735064e-05
577	1	L077_1	1816	2.87013390322712e-05	1	0	S	188908	Oleispira antarctica	9.54863597735064e-05
577	1	L077_1	1818	0.000143506695161356	5	0	F	224372	Alcanivoracaceae	0.000477431798867532
577	1	L077_1	1819	0.000143506695161356	5	0	G	59753	Alcanivorax	0.000477431798867532
577	1	L077_1	1820	8.61040170968136e-05	3	3	S	2014542	Alcanivorax sp. N3-2A	0.000286459079320519
577	1	L077_1	1821	5.74026780645424e-05	2	0	S	1306787	Alcanivorax pacificus	0.000190972719547013
577	1	L077_1	1823	2.87013390322712e-05	1	0	F	1920240	Kangiellaceae	9.54863597735064e-05
577	1	L077_1	1824	2.87013390322712e-05	1	1	G	261963	Kangiella	9.54863597735064e-05
577	1	L077_1	1825	0.000258312051290441	9	0	O	135613	Chromatiales	0.000859377237961557
577	1	L077_1	1826	0.000172208034193627	6	0	F	72276	Ectothiorhodospiraceae	0.000572918158641038
577	1	L077_1	1827	8.61040170968136e-05	3	0	G	1335745	Spiribacter	0.000286459079320519
577	1	L077_1	1828	5.74026780645424e-05	2	0	S	1335746	Spiribacter salinus	0.000190972719547013
577	1	L077_1	1830	2.87013390322712e-05	1	1	S	1335757	Spiribacter curvatus	9.54863597735064e-05
577	1	L077_1	1831	5.74026780645424e-05	2	0	G	133193	Alkalilimnicola	0.000190972719547013
577	1	L077_1	1832	5.74026780645424e-05	2	0	S	351052	Alkalilimnicola ehrlichii	0.000190972719547013
577	1	L077_1	1834	2.87013390322712e-05	1	0	G	1765964	Acidihalobacter	9.54863597735064e-05
577	1	L077_1	1835	2.87013390322712e-05	1	1	S	160660	Acidihalobacter prosperus	9.54863597735064e-05
577	1	L077_1	1836	8.61040170968136e-05	3	0	F	1046	Chromatiaceae	0.000286459079320519
577	1	L077_1	1837	2.87013390322712e-05	1	0	G	1227	Nitrosococcus	9.54863597735064e-05
577	1	L077_1	1838	2.87013390322712e-05	1	0	S	473531	Nitrosococcus watsonii	9.54863597735064e-05
577	1	L077_1	1840	2.87013390322712e-05	1	0	G	85072	Allochromatium	9.54863597735064e-05
577	1	L077_1	1841	2.87013390322712e-05	1	0	S	1049	Allochromatium vinosum	9.54863597735064e-05
577	1	L077_1	1843	2.87013390322712e-05	1	0	G	156885	Thioflavicoccus	9.54863597735064e-05
577	1	L077_1	1844	2.87013390322712e-05	1	0	S	80679	Thioflavicoccus mobilis	9.54863597735064e-05
577	1	L077_1	1846	0.000143506695161356	5	0	O	135622	Alteromonadales	0.000477431798867532
577	1	L077_1	1847	8.61040170968136e-05	3	0	F	267893	Idiomarinaceae	0.000286459079320519
577	1	L077_1	1848	8.61040170968136e-05	3	0	G	135575	Idiomarina	0.000286459079320519
577	1	L077_1	1849	8.61040170968136e-05	3	3	S	2100422	Idiomarina sp. OT37-5b	0.000286459079320519
577	1	L077_1	1850	5.74026780645424e-05	2	0	F	267890	Shewanellaceae	0.000190972719547013
577	1	L077_1	1851	5.74026780645424e-05	2	0	G	22	Shewanella	0.000190972719547013
577	1	L077_1	1852	5.74026780645424e-05	2	2	S	260364	Shewanella marisflavi	0.000190972719547013
577	1	L077_1	1853	0.000143506695161356	5	0	O	135614	Xanthomonadales	0.000477431798867532
577	1	L077_1	1854	0.000143506695161356	5	0	F	32033	Xanthomonadaceae	0.000477431798867532
577	1	L077_1	1855	5.74026780645424e-05	2	0	G	338	Xanthomonas	0.000190972719547013
577	1	L077_1	1857	2.87013390322712e-05	1	0	S	346	Xanthomonas citri	9.54863597735064e-05
577	1	L077_1	1859	2.87013390322712e-05	1	0	S	29447	Xanthomonas albilineans	9.54863597735064e-05
577	1	L077_1	1861	5.74026780645424e-05	2	0	G	40323	Stenotrophomonas	0.000190972719547013
577	1	L077_1	1862	2.87013390322712e-05	1	1	S	216778	Stenotrophomonas rhizophila	9.54863597735064e-05
577	1	L077_1	1864	2.87013390322712e-05	1	1	S	40324	Stenotrophomonas maltophilia	9.54863597735064e-05
577	1	L077_1	1865	2.87013390322712e-05	1	1	G	68	Lysobacter	9.54863597735064e-05
577	1	L077_1	1866	0.000114805356129085	4	0	O	135623	Vibrionales	0.000381945439094025
577	1	L077_1	1867	0.000114805356129085	4	0	F	641	Vibrionaceae	0.000381945439094025
577	1	L077_1	1868	0.000114805356129085	4	1	G	662	Vibrio	0.000381945439094025
577	1	L077_1	1869	5.74026780645424e-05	2	2	S	1534743	Vibrio hyugaensis	0.000190972719547013
577	1	L077_1	1871	2.87013390322712e-05	1	1	S	669	Vibrio harveyi	9.54863597735064e-05
577	1	L077_1	1872	8.61040170968136e-05	3	0	O	72273	Thiotrichales	0.000286459079320519
577	1	L077_1	1873	8.61040170968136e-05	3	1	F	34064	Francisellaceae	0.000286459079320519
577	1	L077_1	1874	5.74026780645424e-05	2	0	G	262	Francisella	0.000190972719547013
577	1	L077_1	1875	5.74026780645424e-05	2	0	S	657445	Francisella noatunensis	0.000190972719547013
577	1	L077_1	1878	5.74026780645424e-05	2	0	O	118969	Legionellales	0.000190972719547013
577	1	L077_1	1879	2.87013390322712e-05	1	0	F	444	Legionellaceae	9.54863597735064e-05
577	1	L077_1	1880	2.87013390322712e-05	1	0	G	445	Legionella	9.54863597735064e-05
577	1	L077_1	1881	2.87013390322712e-05	1	1	S	446	Legionella pneumophila	9.54863597735064e-05
577	1	L077_1	1882	2.87013390322712e-05	1	1	F	118968	Coxiellaceae	9.54863597735064e-05
577	1	L077_1	1883	2.87013390322712e-05	1	0	O	135618	Methylococcales	9.54863597735064e-05
577	1	L077_1	1884	2.87013390322712e-05	1	0	F	403	Methylococcaceae	9.54863597735064e-05
577	1	L077_1	1885	2.87013390322712e-05	1	0	G	413	Methylococcus	9.54863597735064e-05
577	1	L077_1	1886	2.87013390322712e-05	1	0	S	414	Methylococcus capsulatus	9.54863597735064e-05
577	1	L077_1	1888	2.87013390322712e-05	1	0	O	1692040	Acidiferrobacterales	9.54863597735064e-05
577	1	L077_1	1889	2.87013390322712e-05	1	0	F	1692041	Acidiferrobacteraceae	9.54863597735064e-05
577	1	L077_1	1890	2.87013390322712e-05	1	0	G	1692042	Sulfurifustis	9.54863597735064e-05
577	1	L077_1	1891	2.87013390322712e-05	1	1	S	1675686	Sulfurifustis variabilis	9.54863597735064e-05
577	1	L077_1	1892	2.87013390322712e-05	1	0	O	1706369	Cellvibrionales	9.54863597735064e-05
577	1	L077_1	1893	2.87013390322712e-05	1	0	F	1706371	Cellvibrionaceae	9.54863597735064e-05
577	1	L077_1	1894	2.87013390322712e-05	1	1	G	10	Cellvibrio	9.54863597735064e-05
577	1	L077_1	1895	2.87013390322712e-05	1	0	O	1775403	Nevskiales	9.54863597735064e-05
577	1	L077_1	1896	2.87013390322712e-05	1	0	F	568386	Sinobacteraceae	9.54863597735064e-05
577	1	L077_1	1897	2.87013390322712e-05	1	0	G	469322	Steroidobacter	9.54863597735064e-05
577	1	L077_1	1898	2.87013390322712e-05	1	1	S	465721	Steroidobacter denitrificans	9.54863597735064e-05
577	1	L077_1	1899	0.00645780128226102	225	24	C	28211	Alphaproteobacteria	0.0214844309490389
577	1	L077_1	1900	0.00258312051290441	90	9	O	356	Rhizobiales	0.00859377237961557
577	1	L077_1	1901	0.000688832136774509	24	1	F	41294	Bradyrhizobiaceae	0.00229167263456415
577	1	L077_1	1902	0.000459221424516339	16	1	G	374	Bradyrhizobium	0.0015277817563761
577	1	L077_1	1903	0.000344416068387255	12	12	S	1437360	Bradyrhizobium erythrophlei	0.00114583631728208
577	1	L077_1	1904	5.74026780645424e-05	2	2	S	1404768	Bradyrhizobium sp. 2 39S1MB	0.000190972719547013
577	1	L077_1	1905	2.87013390322712e-05	1	1	S	1274631	Bradyrhizobium icense	9.54863597735064e-05
577	1	L077_1	1906	8.61040170968136e-05	3	0	G	85413	Bosea	0.000286459079320519
577	1	L077_1	1907	5.74026780645424e-05	2	2	S	1792307	Bosea sp. PAMC 26642	0.000190972719547013
577	1	L077_1	1908	2.87013390322712e-05	1	1	S	1842539	Bosea sp. RAC05	9.54863597735064e-05
577	1	L077_1	1909	5.74026780645424e-05	2	0	G	1073	Rhodopseudomonas	0.000190972719547013
577	1	L077_1	1910	5.74026780645424e-05	2	0	S	1076	Rhodopseudomonas palustris	0.000190972719547013
577	1	L077_1	1913	2.87013390322712e-05	1	1	S	709797	Bradyrhizobiaceae bacterium SG-6C	9.54863597735064e-05
577	1	L077_1	1914	2.87013390322712e-05	1	0	G	1649510	Variibacter	9.54863597735064e-05
577	1	L077_1	1915	2.87013390322712e-05	1	1	S	1333996	Variibacter gotjawalensis	9.54863597735064e-05
577	1	L077_1	1916	0.000602728119677695	21	2	F	82115	Rhizobiaceae	0.00200521355524363
577	1	L077_1	1918	0.000200909373225898	7	0	G	28105	Sinorhizobium	0.000668404518414545
577	1	L077_1	1919	0.000114805356129085	4	4	S	382	Sinorhizobium meliloti	0.000381945439094025
577	1	L077_1	1920	5.74026780645424e-05	2	0	S	110321	Sinorhizobium medicae	0.000190972719547013
577	1	L077_1	1923	2.87013390322712e-05	1	0	S	380	Sinorhizobium fredii	9.54863597735064e-05
577	1	L077_1	1925	2.87013390322712e-05	1	0	G	106591	Ensifer	9.54863597735064e-05
577	1	L077_1	1926	2.87013390322712e-05	1	0	S	716925	Ensifer sojae	9.54863597735064e-05
577	1	L077_1	1929	0.000143506695161356	5	2	G	379	Rhizobium	0.000477431798867532
577	1	L077_1	1930	5.74026780645424e-05	2	0	S	398	Rhizobium tropici	0.000190972719547013
577	1	L077_1	1932	2.87013390322712e-05	1	1	S	384	Rhizobium leguminosarum	9.54863597735064e-05
577	1	L077_1	1933	0.000143506695161356	5	0	G	34019	Liberibacter	0.000477431798867532
577	1	L077_1	1934	0.000143506695161356	5	5	S	34021	Candidatus Liberibacter asiaticus	0.000477431798867532
577	1	L077_1	1935	0.000200909373225898	7	0	F	45401	Hyphomicrobiaceae	0.000668404518414545
577	1	L077_1	1936	8.61040170968136e-05	3	0	G	59282	Blastochloris	0.000286459079320519
577	1	L077_1	1937	8.61040170968136e-05	3	3	S	1079	Blastochloris viridis	0.000286459079320519
577	1	L077_1	1938	5.74026780645424e-05	2	0	G	29407	Rhodoplanes	0.000190972719547013
577	1	L077_1	1939	5.74026780645424e-05	2	2	S	674703	Rhodoplanes sp. Z2-YC6860	0.000190972719547013
577	1	L077_1	1940	2.87013390322712e-05	1	0	G	1068	Rhodomicrobium	9.54863597735064e-05
577	1	L077_1	1941	2.87013390322712e-05	1	0	S	1069	Rhodomicrobium vannielii	9.54863597735064e-05
577	1	L077_1	1943	2.87013390322712e-05	1	0	G	46913	Devosia	9.54863597735064e-05
577	1	L077_1	1944	2.87013390322712e-05	1	1	S	1736675	Devosia sp. A16	9.54863597735064e-05
577	1	L077_1	1945	0.000172208034193627	6	0	F	69277	Phyllobacteriaceae	0.000572918158641038
577	1	L077_1	1946	0.000143506695161356	5	4	G	68287	Mesorhizobium	0.000477431798867532
577	1	L077_1	1947	2.87013390322712e-05	1	0	S	593909	Mesorhizobium opportunistum	9.54863597735064e-05
577	1	L077_1	1949	2.87013390322712e-05	1	0	G	245876	Nitratireductor	9.54863597735064e-05
577	1	L077_1	1950	2.87013390322712e-05	1	1	S	1756988	Nitratireductor sp. OM-1	9.54863597735064e-05
577	1	L077_1	1951	0.000143506695161356	5	3	F	335928	Xanthobacteraceae	0.000477431798867532
577	1	L077_1	1952	5.74026780645424e-05	2	0	G	152053	Starkeya	0.000190972719547013
577	1	L077_1	1953	5.74026780645424e-05	2	0	S	921	Starkeya novella	0.000190972719547013
577	1	L077_1	1955	0.000114805356129085	4	0	F	119043	Rhodobiaceae	0.000381945439094025
577	1	L077_1	1956	0.000114805356129085	4	0	G	1541445	Candidatus Phaeomarinobacter	0.000381945439094025
577	1	L077_1	1957	0.000114805356129085	4	4	S	1458461	Candidatus Phaeomarinobacter ectocarpi	0.000381945439094025
577	1	L077_1	1958	0.000114805356129085	4	0	F	119045	Methylobacteriaceae	0.000381945439094025
577	1	L077_1	1959	0.000114805356129085	4	1	G	407	Methylobacterium	0.000381945439094025
577	1	L077_1	1960	5.74026780645424e-05	2	2	S	2067957	Methylobacterium sp. DM1	0.000190972719547013
577	1	L077_1	1961	2.87013390322712e-05	1	0	S	114616	Methylobacterium nodulans	9.54863597735064e-05
577	1	L077_1	1964	8.61040170968136e-05	3	0	G	1734920	Pseudorhodoplanes	0.000286459079320519
577	1	L077_1	1965	8.61040170968136e-05	3	3	S	1235591	Pseudorhodoplanes sinuspersici	0.000286459079320519
577	1	L077_1	1966	8.61040170968136e-05	3	0	F	655351	Cohaesibacteraceae	0.000286459079320519
577	1	L077_1	1967	8.61040170968136e-05	3	0	G	655352	Cohaesibacter	0.000286459079320519
577	1	L077_1	1968	8.61040170968136e-05	3	3	S	1798205	Cohaesibacter sp. ES.047	0.000286459079320519
577	1	L077_1	1969	5.74026780645424e-05	2	0	F	31993	Methylocystaceae	0.000190972719547013
577	1	L077_1	1970	5.74026780645424e-05	2	0	G	425	Methylosinus	0.000190972719547013
577	1	L077_1	1971	5.74026780645424e-05	2	0	S	426	Methylosinus trichosporium	0.000190972719547013
577	1	L077_1	1973	5.74026780645424e-05	2	0	F	118882	Brucellaceae	0.000190972719547013
577	1	L077_1	1974	5.74026780645424e-05	2	0	G	528	Ochrobactrum	0.000190972719547013
577	1	L077_1	1975	5.74026780645424e-05	2	0	S	529	Ochrobactrum anthropi	0.000190972719547013
577	1	L077_1	1977	0.00120545623935539	42	0	O	204455	Rhodobacterales	0.00401042711048727
577	1	L077_1	1978	0.00111935222225858	39	12	F	31989	Rhodobacteraceae	0.00372396803116675
577	1	L077_1	1979	0.000258312051290441	9	0	G	1060	Rhodobacter	0.000859377237961557
577	1	L077_1	1980	0.000258312051290441	9	9	S	1063	Rhodobacter sphaeroides	0.000859377237961557
577	1	L077_1	1981	0.000114805356129085	4	0	G	92944	Ketogulonicigenium	0.000381945439094025
577	1	L077_1	1982	0.000114805356129085	4	4	S	92945	Ketogulonicigenium vulgare	0.000381945439094025
577	1	L077_1	1983	8.61040170968136e-05	3	0	G	302485	Phaeobacter	0.000286459079320519
577	1	L077_1	1984	8.61040170968136e-05	3	3	S	221822	Phaeobacter inhibens	0.000286459079320519
577	1	L077_1	1985	5.74026780645424e-05	2	0	G	34008	Rhodovulum	0.000190972719547013
577	1	L077_1	1986	2.87013390322712e-05	1	1	S	308754	Rhodovulum sp. MB263	9.54863597735064e-05
577	1	L077_1	1987	2.87013390322712e-05	1	1	S	1564506	Rhodovulum sp. P5	9.54863597735064e-05
577	1	L077_1	1988	5.74026780645424e-05	2	0	G	436357	Thalassococcus	0.000190972719547013
577	1	L077_1	1989	5.74026780645424e-05	2	2	S	2109625	Thalassococcus sp. SH-1	0.000190972719547013
577	1	L077_1	1990	2.87013390322712e-05	1	0	G	309512	Dinoroseobacter	9.54863597735064e-05
577	1	L077_1	1991	2.87013390322712e-05	1	0	S	215813	Dinoroseobacter shibae	9.54863597735064e-05
577	1	L077_1	1993	2.87013390322712e-05	1	0	G	299261	Tateyamaria	9.54863597735064e-05
577	1	L077_1	1994	2.87013390322712e-05	1	1	S	299262	Tateyamaria omphalii	9.54863597735064e-05
577	1	L077_1	1995	2.87013390322712e-05	1	0	G	263377	Salipiger	9.54863597735064e-05
577	1	L077_1	1996	2.87013390322712e-05	1	1	S	1229727	Salipiger profundus	9.54863597735064e-05
577	1	L077_1	1997	2.87013390322712e-05	1	0	G	204456	Gemmobacter	9.54863597735064e-05
577	1	L077_1	1998	2.87013390322712e-05	1	1	S	2169400	Gemmobacter sp. HYN0069	9.54863597735064e-05
577	1	L077_1	1999	2.87013390322712e-05	1	0	G	188905	Jannaschia	9.54863597735064e-05
577	1	L077_1	2000	2.87013390322712e-05	1	1	S	290400	Jannaschia sp. CCS1	9.54863597735064e-05
577	1	L077_1	2001	2.87013390322712e-05	1	0	G	1284657	Planktomarina	9.54863597735064e-05
577	1	L077_1	2002	2.87013390322712e-05	1	0	S	1284658	Planktomarina temperata	9.54863597735064e-05
577	1	L077_1	2004	2.87013390322712e-05	1	0	G	60136	Sulfitobacter	9.54863597735064e-05
577	1	L077_1	2005	2.87013390322712e-05	1	1	S	1389011	Sulfitobacter sp. SK025	9.54863597735064e-05
577	1	L077_1	2006	8.61040170968136e-05	3	0	F	69657	Hyphomonadaceae	0.000286459079320519
577	1	L077_1	2007	8.61040170968136e-05	3	3	G	85	Hyphomonas	0.000286459079320519
577	1	L077_1	2008	0.00100454686612949	35	0	O	204457	Sphingomonadales	0.00334202259207272
577	1	L077_1	2009	0.000545325441613153	19	6	F	41297	Sphingomonadaceae	0.00181424083569662
577	1	L077_1	2010	0.000114805356129085	4	0	G	13687	Sphingomonas	0.000381945439094025
577	1	L077_1	2011	5.74026780645424e-05	2	0	S	160791	Sphingomonas wittichii	0.000190972719547013
577	1	L077_1	2013	2.87013390322712e-05	1	0	S	397260	Sphingomonas sanxanigenens	9.54863597735064e-05
577	1	L077_1	2015	2.87013390322712e-05	1	1	S	2219696	Sphingomonas sp. FARSPH	9.54863597735064e-05
577	1	L077_1	2016	8.61040170968136e-05	3	1	G	165695	Sphingobium	0.000286459079320519
577	1	L077_1	2017	2.87013390322712e-05	1	1	S	13690	Sphingobium yanoikuyae	9.54863597735064e-05
577	1	L077_1	2018	2.87013390322712e-05	1	1	S	1843368	Sphingobium sp. RAC03	9.54863597735064e-05
577	1	L077_1	2019	8.61040170968136e-05	3	0	G	165697	Sphingopyxis	0.000286459079320519
577	1	L077_1	2020	5.74026780645424e-05	2	2	S	292913	Sphingopyxis sp. 113P3	0.000190972719547013
577	1	L077_1	2021	2.87013390322712e-05	1	0	S	117207	Sphingopyxis alaskensis	9.54863597735064e-05
577	1	L077_1	2023	5.74026780645424e-05	2	0	G	165696	Novosphingobium	0.000190972719547013
577	1	L077_1	2024	5.74026780645424e-05	2	2	S	1609758	Novosphingobium sp. P6W	0.000190972719547013
577	1	L077_1	2025	2.87013390322712e-05	1	0	G	1434046	Sphingorhabdus	9.54863597735064e-05
577	1	L077_1	2026	2.87013390322712e-05	1	1	S	266812	Sphingorhabdus flavimaris	9.54863597735064e-05
577	1	L077_1	2027	0.000459221424516339	16	0	F	335929	Erythrobacteraceae	0.0015277817563761
577	1	L077_1	2028	0.000258312051290441	9	0	G	361177	Altererythrobacter	0.000859377237961557
577	1	L077_1	2029	0.000114805356129085	4	4	S	361183	Altererythrobacter epoxidivorans	0.000381945439094025
577	1	L077_1	2030	0.000114805356129085	4	4	S	476157	Altererythrobacter ishigakiensis	0.000381945439094025
577	1	L077_1	2031	2.87013390322712e-05	1	1	S	2185142	Altererythrobacter sp. ZODW24	9.54863597735064e-05
577	1	L077_1	2032	8.61040170968136e-05	3	0	G	1041	Erythrobacter	0.000286459079320519
577	1	L077_1	2033	5.74026780645424e-05	2	2	S	2011159	Erythrobacter sp. KY5	0.000190972719547013
577	1	L077_1	2034	2.87013390322712e-05	1	1	S	1922225	Erythrobacter sp. Alg231-14	9.54863597735064e-05
577	1	L077_1	2035	5.74026780645424e-05	2	0	G	1111	Porphyrobacter	0.000190972719547013
577	1	L077_1	2036	5.74026780645424e-05	2	2	S	2003315	Porphyrobacter sp. CACIAM 03H1	0.000190972719547013
577	1	L077_1	2037	5.74026780645424e-05	2	0	G	1295327	Croceicoccus	0.000190972719547013
577	1	L077_1	2038	5.74026780645424e-05	2	2	S	450378	Croceicoccus marinus	0.000190972719547013
577	1	L077_1	2039	0.000545325441613153	19	1	O	204441	Rhodospirillales	0.00181424083569662
577	1	L077_1	2040	0.000315714729354983	11	0	F	41295	Rhodospirillaceae	0.00105034995750857
577	1	L077_1	2041	0.000143506695161356	5	0	G	191	Azospirillum	0.000477431798867532
577	1	L077_1	2042	5.74026780645424e-05	2	2	S	192	Azospirillum brasilense	0.000190972719547013
577	1	L077_1	2043	5.74026780645424e-05	2	2	S	664962	Azospirillum sp. TSH58	0.000190972719547013
577	1	L077_1	2044	2.87013390322712e-05	1	1	S	528244	Azospirillum thiophilum	9.54863597735064e-05
577	1	L077_1	2045	8.61040170968136e-05	3	0	G	1612157	Pararhodospirillum	0.000286459079320519
577	1	L077_1	2046	8.61040170968136e-05	3	0	S	1084	Pararhodospirillum photometricum	0.000286459079320519
577	1	L077_1	2048	2.87013390322712e-05	1	1	G	13134	Magnetospirillum	9.54863597735064e-05
577	1	L077_1	2049	2.87013390322712e-05	1	0	G	1182780	Magnetospira	9.54863597735064e-05
577	1	L077_1	2050	2.87013390322712e-05	1	1	S	1288970	Magnetospira sp. QH-2	9.54863597735064e-05
577	1	L077_1	2051	2.87013390322712e-05	1	0	G	1543705	Nitrospirillum	9.54863597735064e-05
577	1	L077_1	2052	2.87013390322712e-05	1	0	S	28077	Nitrospirillum amazonense	9.54863597735064e-05
577	1	L077_1	2054	0.000200909373225898	7	0	F	433	Acetobacteraceae	0.000668404518414545
577	1	L077_1	2055	5.74026780645424e-05	2	0	G	434	Acetobacter	0.000190972719547013
577	1	L077_1	2057	5.74026780645424e-05	2	2	S	435	Acetobacter aceti	0.000190972719547013
577	1	L077_1	2058	5.74026780645424e-05	2	0	G	91914	Asaia	0.000190972719547013
577	1	L077_1	2059	5.74026780645424e-05	2	0	S	91915	Asaia bogorensis	0.000190972719547013
577	1	L077_1	2061	5.74026780645424e-05	2	2	G	1434011	Komagataeibacter	0.000190972719547013
577	1	L077_1	2062	2.87013390322712e-05	1	0	G	89583	Gluconacetobacter	9.54863597735064e-05
577	1	L077_1	2063	2.87013390322712e-05	1	0	S	33996	Gluconacetobacter diazotrophicus	9.54863597735064e-05
577	1	L077_1	2065	0.00022961071225817	8	0	O	204458	Caulobacterales	0.000763890878188051
577	1	L077_1	2066	0.00022961071225817	8	0	F	76892	Caulobacteraceae	0.000763890878188051
577	1	L077_1	2067	0.000143506695161356	5	1	G	75	Caulobacter	0.000477431798867532
577	1	L077_1	2068	8.61040170968136e-05	3	3	S	155892	Caulobacter vibrioides	0.000286459079320519
577	1	L077_1	2069	2.87013390322712e-05	1	1	S	69666	Caulobacter mirabilis	9.54863597735064e-05
577	1	L077_1	2070	8.61040170968136e-05	3	0	G	41275	Brevundimonas	0.000286459079320519
577	1	L077_1	2071	8.61040170968136e-05	3	3	S	1532555	Brevundimonas sp. DS20	0.000286459079320519
577	1	L077_1	2072	0.000172208034193627	6	0	O	766	Rickettsiales	0.000572918158641038
577	1	L077_1	2073	8.61040170968136e-05	3	0	F	775	Rickettsiaceae	0.000286459079320519
577	1	L077_1	2075	5.74026780645424e-05	2	0	G	69474	Orientia	0.000190972719547013
577	1	L077_1	2076	5.74026780645424e-05	2	2	S	784	Orientia tsutsugamushi	0.000190972719547013
577	1	L077_1	2077	2.87013390322712e-05	1	0	G	780	Rickettsia	9.54863597735064e-05
577	1	L077_1	2079	2.87013390322712e-05	1	0	S	35789	Rickettsia helvetica	9.54863597735064e-05
577	1	L077_1	2081	2.87013390322712e-05	1	0	F	942	Anaplasmataceae	9.54863597735064e-05
577	1	L077_1	2083	2.87013390322712e-05	1	1	G	953	Wolbachia	9.54863597735064e-05
577	1	L077_1	2086	2.87013390322712e-05	1	1	S	1528098	Rickettsiales bacterium Ac37b	9.54863597735064e-05
577	1	L077_1	2087	2.87013390322712e-05	1	0	F	1328881	Candidatus Midichloriaceae	9.54863597735064e-05
577	1	L077_1	2088	2.87013390322712e-05	1	0	G	1802983	Candidatus Fokinia	9.54863597735064e-05
577	1	L077_1	2089	2.87013390322712e-05	1	1	S	1802984	Candidatus Fokinia solitaria	9.54863597735064e-05
577	1	L077_1	2091	2.87013390322712e-05	1	0	G	1632780	Phreatobacter	9.54863597735064e-05
577	1	L077_1	2092	2.87013390322712e-05	1	1	S	1868589	Phreatobacter cathodiphilus	9.54863597735064e-05
577	1	L077_1	2093	5.74026780645424e-05	2	0	C	580370	Zetaproteobacteria	0.000190972719547013
577	1	L077_1	2094	5.74026780645424e-05	2	0	O	580371	Mariprofundales	0.000190972719547013
577	1	L077_1	2095	5.74026780645424e-05	2	0	F	580372	Mariprofundaceae	0.000190972719547013
577	1	L077_1	2096	5.74026780645424e-05	2	0	G	377315	Mariprofundus	0.000190972719547013
577	1	L077_1	2097	5.74026780645424e-05	2	2	S	1921086	Mariprofundus aestuarium	0.000190972719547013
577	1	L077_1	2098	2.87013390322712e-05	1	0	C	1553900	Oligoflexia	9.54863597735064e-05
577	1	L077_1	2099	2.87013390322712e-05	1	0	O	213481	Bdellovibrionales	9.54863597735064e-05
577	1	L077_1	2100	2.87013390322712e-05	1	0	F	213483	Bdellovibrionaceae	9.54863597735064e-05
577	1	L077_1	2101	2.87013390322712e-05	1	0	G	958	Bdellovibrio	9.54863597735064e-05
577	1	L077_1	2102	2.87013390322712e-05	1	1	S	959	Bdellovibrio bacteriovorus	9.54863597735064e-05
577	1	L077_1	2103	0.00324325131064665	113	0	P	203691	Spirochaetes	0.0107899586544062
577	1	L077_1	2104	0.00324325131064665	113	0	C	203692	Spirochaetia	0.0107899586544062
577	1	L077_1	2105	0.00315714729354983	110	0	O	136	Spirochaetales	0.0105034995750857
577	1	L077_1	2106	0.00315714729354983	110	0	F	137	Spirochaetaceae	0.0105034995750857
577	1	L077_1	2107	0.00312844595451756	109	6	G	157	Treponema	0.0104080132153122
577	1	L077_1	2108	0.00123415757838766	43	0	S	167	Treponema succinifaciens	0.00410591347026077
577	1	L077_1	2110	0.00114805356129085	40	40	S	1539298	Treponema sp. OMZ 838	0.00381945439094025
577	1	L077_1	2111	0.000487922763548611	17	3	S	158	Treponema denticola	0.00162326811614961
577	1	L077_1	2113	8.61040170968136e-05	3	3	S	221027	Treponema putidum	0.000286459079320519
577	1	L077_1	2114	2.87013390322712e-05	1	0	G	146	Spirochaeta	9.54863597735064e-05
577	1	L077_1	2115	2.87013390322712e-05	1	1	S	154	Spirochaeta thermophila	9.54863597735064e-05
577	1	L077_1	2116	5.74026780645424e-05	2	0	O	1643686	Brachyspirales	0.000190972719547013
577	1	L077_1	2117	5.74026780645424e-05	2	0	F	143786	Brachyspiraceae	0.000190972719547013
577	1	L077_1	2118	5.74026780645424e-05	2	0	G	29521	Brachyspira	0.000190972719547013
577	1	L077_1	2119	2.87013390322712e-05	1	0	S	159	Brachyspira hyodysenteriae	9.54863597735064e-05
577	1	L077_1	2121	2.87013390322712e-05	1	1	S	52584	Brachyspira pilosicoli	9.54863597735064e-05
577	1	L077_1	2123	2.87013390322712e-05	1	0	F	170	Leptospiraceae	9.54863597735064e-05
577	1	L077_1	2124	2.87013390322712e-05	1	0	G	171	Leptospira	9.54863597735064e-05
577	1	L077_1	2125	2.87013390322712e-05	1	1	S	28183	Leptospira santarosai	9.54863597735064e-05
577	1	L077_1	2126	0.00103324820516176	36	0	P	508458	Synergistetes	0.00343750895184623
577	1	L077_1	2127	0.00103324820516176	36	0	C	649775	Synergistia	0.00343750895184623
577	1	L077_1	2128	0.00103324820516176	36	0	O	649776	Synergistales	0.00343750895184623
577	1	L077_1	2129	0.00103324820516176	36	0	F	649777	Synergistaceae	0.00343750895184623
577	1	L077_1	2130	0.00094714418806495	33	0	G	508459	Cloacibacillus	0.00315104987252571
577	1	L077_1	2131	0.00094714418806495	33	33	S	1197717	Cloacibacillus porcorum	0.00315104987252571
577	1	L077_1	2132	5.74026780645424e-05	2	0	G	428711	Jonquetella	0.000190972719547013
577	1	L077_1	2133	5.74026780645424e-05	2	0	S	428712	Jonquetella anthropi	0.000190972719547013
577	1	L077_1	2135	2.87013390322712e-05	1	0	G	81411	Aminomonas	9.54863597735064e-05
577	1	L077_1	2136	2.87013390322712e-05	1	0	S	81412	Aminomonas paucivorans	9.54863597735064e-05
577	1	L077_1	2138	0.000688832136774509	24	0	P	32066	Fusobacteria	0.00229167263456415
577	1	L077_1	2139	0.000688832136774509	24	0	C	203490	Fusobacteriia	0.00229167263456415
577	1	L077_1	2140	0.000688832136774509	24	0	O	203491	Fusobacteriales	0.00229167263456415
577	1	L077_1	2141	0.000516624102580882	18	5	F	203492	Fusobacteriaceae	0.00171875447592311
577	1	L077_1	2142	0.000373117407419526	13	0	G	848	Fusobacterium	0.00124132267705558
577	1	L077_1	2143	0.00022961071225817	8	0	S	851	Fusobacterium nucleatum	0.000763890878188051
577	1	L077_1	2146	0.000143506695161356	5	0	S	850	Fusobacterium mortiferum	0.000477431798867532
577	1	L077_1	2148	0.000172208034193627	6	0	F	1129771	Leptotrichiaceae	0.000572918158641038
577	1	L077_1	2149	0.000114805356129085	4	0	G	32067	Leptotrichia	0.000381945439094025
577	1	L077_1	2150	8.61040170968136e-05	3	3	S	712357	Leptotrichia sp. oral taxon 212	0.000286459079320519
577	1	L077_1	2151	2.87013390322712e-05	1	0	S	40542	Leptotrichia buccalis	9.54863597735064e-05
577	1	L077_1	2153	5.74026780645424e-05	2	0	G	168808	Sneathia	0.000190972719547013
577	1	L077_1	2154	5.74026780645424e-05	2	2	S	187101	Sneathia amnii	0.000190972719547013
577	1	L077_1	2155	0.000143506695161356	5	0	P	57723	Acidobacteria	0.000477431798867532
577	1	L077_1	2156	5.74026780645424e-05	2	0	C	204432	Acidobacteriia	0.000190972719547013
577	1	L077_1	2157	5.74026780645424e-05	2	0	O	204433	Acidobacteriales	0.000190972719547013
577	1	L077_1	2158	5.74026780645424e-05	2	0	F	204434	Acidobacteriaceae	0.000190972719547013
577	1	L077_1	2159	5.74026780645424e-05	2	2	G	392733	Terriglobus	0.000190972719547013
577	1	L077_1	2161	5.74026780645424e-05	2	0	C	1813735	Acidobacteria subdivision 6	0.000190972719547013
577	1	L077_1	2162	5.74026780645424e-05	2	0	F	2211325	Vicinamibacteraceae	0.000190972719547013
577	1	L077_1	2163	5.74026780645424e-05	2	0	G	2004797	Luteitalea	0.000190972719547013
577	1	L077_1	2164	5.74026780645424e-05	2	2	S	1855912	Luteitalea pratensis	0.000190972719547013
577	1	L077_1	2165	2.87013390322712e-05	1	0	C	1562566	Blastocatellia	9.54863597735064e-05
577	1	L077_1	2166	2.87013390322712e-05	1	0	G	458032	Chloracidobacterium	9.54863597735064e-05
577	1	L077_1	2167	2.87013390322712e-05	1	0	S	458033	Chloracidobacterium thermophilum	9.54863597735064e-05
577	1	L077_1	2171	5.74026780645424e-05	2	0	P	95818	Candidatus Saccharibacteria	0.000190972719547013
577	1	L077_1	2172	5.74026780645424e-05	2	2	S	1476577	Candidatus Saccharibacteria oral taxon TM7x	0.000190972719547013
577	1	L077_1	2173	2.87013390322712e-05	1	0	P	1930617	Calditrichaeota	9.54863597735064e-05
577	1	L077_1	2174	2.87013390322712e-05	1	0	C	1962850	Calditrichae	9.54863597735064e-05
577	1	L077_1	2175	2.87013390322712e-05	1	0	O	1962852	Calditrichales	9.54863597735064e-05
577	1	L077_1	2176	2.87013390322712e-05	1	0	F	1962854	Calditrichaceae	9.54863597735064e-05
577	1	L077_1	2177	2.87013390322712e-05	1	0	G	187144	Caldithrix	9.54863597735064e-05
577	1	L077_1	2178	2.87013390322712e-05	1	0	S	187145	Caldithrix abyssi	9.54863597735064e-05
577	1	L077_1	2180	2.87013390322712e-05	1	0	P	200940	Thermodesulfobacteria	9.54863597735064e-05
577	1	L077_1	2181	2.87013390322712e-05	1	0	C	67799	Thermodesulfobacteria	9.54863597735064e-05
577	1	L077_1	2182	2.87013390322712e-05	1	0	O	188710	Thermodesulfobacteriales	9.54863597735064e-05
577	1	L077_1	2183	2.87013390322712e-05	1	1	F	188711	Thermodesulfobacteriaceae	9.54863597735064e-05
577	1	L077_1	2184	2.87013390322712e-05	1	0	P	200938	Chrysiogenetes	9.54863597735064e-05
577	1	L077_1	2185	2.87013390322712e-05	1	0	C	118001	Chrysiogenetes	9.54863597735064e-05
577	1	L077_1	2186	2.87013390322712e-05	1	0	O	189769	Chrysiogenales	9.54863597735064e-05
577	1	L077_1	2187	2.87013390322712e-05	1	0	F	189770	Chrysiogenaceae	9.54863597735064e-05
577	1	L077_1	2188	2.87013390322712e-05	1	0	G	393029	Desulfurispirillum	9.54863597735064e-05
577	1	L077_1	2189	2.87013390322712e-05	1	0	S	936456	Desulfurispirillum indicum	9.54863597735064e-05
577	1	L077_1	2191	1.73008801552628	60279	2	D	2157	Archaea	5.75582228078719
577	1	L077_1	2192	1.73003061284821	60277	3	P	28890	Euryarchaeota	5.75563130806764
577	1	L077_1	2194	1.72916957267724	60247	0	C	183925	Methanobacteria	5.75276671727444
577	1	L077_1	2195	1.72916957267724	60247	20	O	2158	Methanobacteriales	5.75276671727444
577	1	L077_1	2196	1.7285955458966	60227	63	F	2159	Methanobacteriaceae	5.75085699007897
577	1	L077_1	2197	1.72678736153757	60164	624	G	2172	Methanobrevibacter	5.74484134941324
577	1	L077_1	2198	1.70646681350272	59456	29640	S	2173	Methanobrevibacter smithii	5.67723700669359
577	1	L077_1	2200	0.00117675490032312	41	41	S	230361	Methanobrevibacter millerae	0.00391494075071376
577	1	L077_1	2201	0.000918442849032679	32	32	S	1609968	Methanobrevibacter sp. YE315	0.0030555635127522
577	1	L077_1	2202	0.000258312051290441	9	9	S	224719	Methanobrevibacter sp. AbM4	0.000859377237961557
577	1	L077_1	2203	2.87013390322712e-05	1	0	S	83816	Methanobrevibacter ruminantium	9.54863597735064e-05
577	1	L077_1	2205	2.87013390322712e-05	1	1	S	294671	Methanobrevibacter olleyae	9.54863597735064e-05
577	1	L077_1	2207	2.87013390322712e-05	1	0	C	224756	Methanomicrobia	9.54863597735064e-05
577	1	L077_1	2208	2.87013390322712e-05	1	0	O	94695	Methanosarcinales	9.54863597735064e-05
577	1	L077_1	2209	2.87013390322712e-05	1	0	F	2206	Methanosarcinaceae	9.54863597735064e-05
577	1	L077_1	2210	2.87013390322712e-05	1	0	G	2207	Methanosarcina	9.54863597735064e-05
577	1	L077_1	2211	2.87013390322712e-05	1	1	S	2209	Methanosarcina mazei	9.54863597735064e-05
577	1	L077_1	2212	0.00272662720806577	95	0	D	10239	Viruses	0.0090712041784831
577	1	L077_1	2214	0.00264052319096895	92	0	O	28883	Caudovirales	0.00878474509916258
577	1	L077_1	2215	0.00261182185193668	91	0	F	10699	Siphoviridae	0.00868925873938908
577	1	L077_1	2217	0.000287013390322712	10	10	S	354260	Lactococcus phage P335 sensu lato	0.000954863597735064
577	1	L077_1	2218	0.000172208034193627	6	6	S	1701837	Streptococcus phage phiARI0746	0.000572918158641038
577	1	L077_1	2219	8.61040170968136e-05	3	3	S	1701811	Streptococcus phage phiARI0004	0.000286459079320519
577	1	L077_1	2220	8.61040170968136e-05	3	3	S	1814958	Streptococcus virus 9872	0.000286459079320519
577	1	L077_1	2221	5.74026780645424e-05	2	2	S	31754	Lactococcus phage BK5-T	0.000190972719547013
577	1	L077_1	2222	5.74026780645424e-05	2	2	S	157924	Streptococcus phage SM1	0.000190972719547013
577	1	L077_1	2223	2.87013390322712e-05	1	1	S	537874	Streptococcus phage PH15	9.54863597735064e-05
577	1	L077_1	2224	2.87013390322712e-05	1	1	S	1105171	Bacteroides phage B124-14	9.54863597735064e-05
577	1	L077_1	2225	2.87013390322712e-05	1	1	S	646413	Streptococcus phage 5093	9.54863597735064e-05
577	1	L077_1	2226	2.87013390322712e-05	1	1	S	1229751	Lactococcus phage BM13	9.54863597735064e-05
577	1	L077_1	2227	2.87013390322712e-05	1	1	S	1701826	Streptococcus phage phiARI0462	9.54863597735064e-05
577	1	L077_1	2228	2.87013390322712e-05	1	1	S	43685	Lactococcus phage r1t	9.54863597735064e-05
577	1	L077_1	2229	0.000861040170968136	30	2	G	1623305	Sk1virus	0.00286459079320519
577	1	L077_1	2231	0.000114805356129085	4	4	S	1262537	Lactococcus phage P680	0.000381945439094025
577	1	L077_1	2232	8.61040170968136e-05	3	3	S	1262533	Lactococcus phage 340	0.000286459079320519
577	1	L077_1	2233	8.61040170968136e-05	3	3	S	1262536	Lactococcus phage jm3	0.000286459079320519
577	1	L077_1	2234	2.87013390322712e-05	1	1	S	1262535	Lactococcus phage jm2	9.54863597735064e-05
577	1	L077_1	2235	2.87013390322712e-05	1	1	S	1262538	Lactococcus phage phi7	9.54863597735064e-05
577	1	L077_1	2236	0.000143506695161356	5	5	S	665884	Lactococcus virus CB14	0.000477431798867532
577	1	L077_1	2237	0.000114805356129085	4	4	S	63118	Lactococcus virus bIL170	0.000381945439094025
577	1	L077_1	2238	2.87013390322712e-05	1	1	S	213775	Lactococcus virus jj50	9.54863597735064e-05
577	1	L077_1	2239	2.87013390322712e-05	1	1	S	287412	Lactococcus virus Sl4	9.54863597735064e-05
577	1	L077_1	2240	2.87013390322712e-05	1	1	S	665883	Lactococcus virus CB13	9.54863597735064e-05
577	1	L077_1	2241	2.87013390322712e-05	1	1	S	1165134	Lactococcus virus ASCC191	9.54863597735064e-05
577	1	L077_1	2242	0.000602728119677695	21	2	G	1623304	Sfi21dt1virus	0.00200521355524363
577	1	L077_1	2243	0.000200909373225898	7	7	S	90410	Streptococcus virus DT1	0.000668404518414545
577	1	L077_1	2244	0.000172208034193627	6	6	S	633135	Streptococcus virus phiAbc2	0.000572918158641038
577	1	L077_1	2245	0.000114805356129085	4	4	S	112023	Streptococcus virus 7201	0.000381945439094025
577	1	L077_1	2246	5.74026780645424e-05	2	2	S	72638	Streptococcus virus Sfi19	0.000190972719547013
577	1	L077_1	2247	0.000143506695161356	5	1	G	186532	C2virus	0.000477431798867532
577	1	L077_1	2248	0.000114805356129085	4	4	S	31537	Lactococcus virus c2	0.000381945439094025
577	1	L077_1	2249	2.87013390322712e-05	1	0	G	1623303	Sfi11virus	9.54863597735064e-05
577	1	L077_1	2250	2.87013390322712e-05	1	1	S	682370	Streptococcus virus ALQ132	9.54863597735064e-05
577	1	L077_1	2252	2.87013390322712e-05	1	1	S	1701814	Streptococcus phage phiARI0131-2	9.54863597735064e-05
577	1	L077_1	2254	5.74026780645424e-05	2	0	F	10841	Microviridae	0.000190972719547013
577	1	L077_1	2256	5.74026780645424e-05	2	2	S	1655645	Parabacteroides phage YZ-2015b	0.000190972719547013
577	1	L077_1	2258	2.87013390322712e-05	1	1	S	1448273	Streptococcus phage DCC1738	9.54863597735064e-05
577	6	L077_6	0	100	3494493	0	-	50000	total	272.644733331149
577	6	L077_6	1	63.3222330106256	2212791	2212791	U	0	unclassified	172.644733331149
577	6	L077_6	2	36.6777669893744	1281702	98	R	1	root	100
577	6	L077_6	4	36.5118774025302	1275905	5000	D	2	Bacteria	99.5477107783244
577	6	L077_6	7	29.0238955980167	1014238	2020	P	976	Bacteroidetes	79.1321227555235
577	6	L077_6	8	28.8858212049645	1009413	45	C	200643	Bacteroidia	78.7556701947879
577	6	L077_6	9	28.8845048480566	1009367	25566	O	171549	Bacteroidales	78.7520812170068
577	6	L077_6	10	20.9994983535523	733826	0	F	815	Bacteroidaceae	57.2540262869216
577	6	L077_6	11	20.9994983535523	733826	36211	G	816	Bacteroides	57.2540262869216
577	6	L077_6	12	10.7297682381965	374951	248478	S	821	Bacteroides vulgatus	29.2541480000811
577	6	L077_6	14	3.41726253279088	119416	119416	S	246787	Bacteroides cellulosilyticus	9.31698631975295
577	6	L077_6	15	2.45343172815055	85735	60314	S	818	Bacteroides thetaiotaomicron	6.68915239267786
577	6	L077_6	17	0.929004579491217	32464	0	S	357276	Bacteroides dorei	2.53288205838799
577	6	L077_6	19	0.816456063869637	28531	28443	S	28116	Bacteroides ovatus	2.22602445810337
577	6	L077_6	21	0.769839859458869	26902	16329	S	817	Bacteroides fragilis	2.09892783189852
577	6	L077_6	25	0.347232059128463	12134	12134	S	47678	Bacteroides caccae	0.946709921651055
577	6	L077_6	26	0.237545188958742	8301	8301	S	1796613	Bacteroides caecimuris	0.647654446977535
577	6	L077_6	27	0.123508617702196	4316	0	S	290053	Bacteroides helcogenes	0.33673974137514
577	6	L077_6	29	0.0755188234745355	2639	2639	S	28113	Bacteroides heparinolyticus	0.205898094876968
577	6	L077_6	30	0.040234735053125	1406	0	S	376805	Bacteroides salanitronis	0.109697886092087
577	6	L077_6	32	0.0222922180699747	779	779	S	28119	Bacteroides zoogleoformans	0.0607785585104806
577	6	L077_6	33	0.00117327463526182	41	0	S	151276	Bacteroides coprosuis	0.00319887150055161
577	6	L077_6	35	4.53290362865228	158402	10	F	171550	Rikenellaceae	12.358723010497
577	6	L077_6	36	4.53150142238087	158353	5925	G	239759	Alistipes	12.3548999689475
577	6	L077_6	37	3.16941542020545	110755	0	S	214856	Alistipes finegoldii	8.64124422057545
577	6	L077_6	39	1.19253350915283	41673	0	S	328814	Alistipes shahii	3.25137980591432
577	6	L077_6	41	0.00111604172622466	39	0	G	1611681	Mucinivorans	0.00304282898832958
577	6	L077_6	42	0.00111604172622466	39	39	S	1433126	Mucinivorans hirudinis	0.00304282898832958
577	6	L077_6	43	1.94935288180574	68120	15	F	2005525	Tannerellaceae	5.31480796628233
577	6	L077_6	44	1.94320034408425	67905	25388	G	375288	Parabacteroides	5.29803339621847
577	6	L077_6	45	0.616455663239274	21542	21542	S	2025876	Parabacteroides sp. CT06	1.68073389914348
577	6	L077_6	46	0.600230133527238	20975	0	S	823	Parabacteroides distasonis	1.63649584692854
577	6	L077_6	48	0.00572329090371622	200	29	G	195950	Tannerella	0.015604251222203
577	6	L077_6	49	0.00254686445215372	89	5	S	28112	Tannerella forsythia	0.00694389179388032
577	6	L077_6	51	0.00234654927052365	82	82	S	712710	Tannerella sp. oral taxon HOT-286	0.00639774300110322
577	6	L077_6	52	0.547175226849789	19121	0	F	1853231	Odoribacteraceae	1.49184443809872
577	6	L077_6	53	0.547175226849789	19121	0	G	283168	Odoribacter	1.49184443809872
577	6	L077_6	54	0.547175226849789	19121	19101	S	28118	Odoribacter splanchnicus	1.49184443809872
577	6	L077_6	56	0.0728002602952703	2544	0	F	171552	Prevotellaceae	0.198486075546422
577	6	L077_6	57	0.0728002602952703	2544	145	G	838	Prevotella	0.198486075546422
577	6	L077_6	58	0.0535413864042652	1871	1869	S	28131	Prevotella intermedia	0.145977770183709
577	6	L077_6	60	0.00809845662875845	283	0	S	52227	Prevotella dentalis	0.0220800154794172
577	6	L077_6	62	0.00223208345244933	78	78	S	76123	Prevotella enoeca	0.00608565797665916
577	6	L077_6	63	0.00200315181630068	70	70	S	1177574	Prevotella jejuni	0.00546148792777104
577	6	L077_6	64	0.000829877181038852	29	0	S	28129	Prevotella denticola	0.00226261642721943
577	6	L077_6	66	0.000744027817483108	26	0	S	839	Prevotella ruminicola	0.00202855265888639
577	6	L077_6	68	0.000572329090371622	20	0	S	652716	Prevotella sp. oral taxon 299	0.0015604251222203
577	6	L077_6	70	0.000372013908741554	13	13	S	28132	Prevotella melaninogenica	0.00101427632944319
577	6	L077_6	71	0.000171698727111487	6	0	S	589437	Prevotella scopos	0.000468127536666089
577	6	L077_6	73	8.58493635557433e-05	3	0	S	589436	Prevotella fusca	0.000234063768333045
577	6	L077_6	75	0.0376878706009713	1317	0	F	2005519	Barnesiellaceae	0.102753994298207
577	6	L077_6	76	0.0376878706009713	1317	0	G	397864	Barnesiella	0.102753994298207
577	6	L077_6	77	0.0376878706009713	1317	0	S	397865	Barnesiella viscericola	0.102753994298207
577	6	L077_6	79	0.00678209972090372	237	0	F	171551	Porphyromonadaceae	0.0184910376983105
577	6	L077_6	80	0.00563744154016048	197	14	G	836	Porphyromonas	0.0153701874538699
577	6	L077_6	81	0.00440693399586149	154	150	S	837	Porphyromonas gingivalis	0.0120152734410963
577	6	L077_6	83	0.000486479726815879	17	0	S	28123	Porphyromonas asaccharolytica	0.00132636135388725
577	6	L077_6	85	0.000343397454222973	12	12	S	393921	Porphyromonas crevioricanis	0.000936255073332179
577	6	L077_6	86	0.000944342999113176	33	0	G	307628	Petrimonas	0.00257470145166349
577	6	L077_6	87	0.000944342999113176	33	33	S	1642646	Petrimonas mucosa	0.00257470145166349
577	6	L077_6	88	0.000200315181630068	7	0	G	1784836	Fermentimonas	0.000546148792777104
577	6	L077_6	89	0.000200315181630068	7	7	S	1562970	Fermentimonas caenicola	0.000546148792777104
577	6	L077_6	90	0.00566605799467906	198	0	F	2005473	Muribaculaceae	0.0154482087099809
577	6	L077_6	91	0.00566605799467906	198	0	G	1918540	Muribaculum	0.0154482087099809
577	6	L077_6	92	0.00566605799467906	198	198	S	1796646	Muribaculum intestinale	0.0154482087099809
577	6	L077_6	93	0.000543712635853041	19	0	F	2005523	Paludibacteraceae	0.00148240386610928
577	6	L077_6	94	0.000543712635853041	19	0	G	346096	Paludibacter	0.00148240386610928
577	6	L077_6	95	0.000543712635853041	19	0	S	185300	Paludibacter propionicigenes	0.00148240386610928
577	6	L077_6	98	0.000372013908741554	13	0	G	511434	Candidatus Azobacteroides	0.00101427632944319
577	6	L077_6	99	0.000372013908741554	13	0	S	511435	Candidatus Azobacteroides pseudotrichonymphae	0.00101427632944319
577	6	L077_6	102	0.000114465818074324	4	4	S	1400053	Bacteroidales bacterium CF	0.00031208502444406
577	6	L077_6	103	2.86164545185811e-05	1	0	O	1970189	Marinilabiliales	7.80212561110149e-05
577	6	L077_6	104	2.86164545185811e-05	1	0	F	1970190	Salinivirgaceae	7.80212561110149e-05
577	6	L077_6	105	2.86164545185811e-05	1	0	G	1970191	Salinivirga	7.80212561110149e-05
577	6	L077_6	106	2.86164545185811e-05	1	1	S	1307839	Salinivirga cyanobacteriivorans	7.80212561110149e-05
577	6	L077_6	107	0.0794678941980997	2777	0	C	117743	Flavobacteriia	0.216665028220288
577	6	L077_6	108	0.0794678941980997	2777	2	O	200644	Flavobacteriales	0.216665028220288
577	6	L077_6	109	0.0789527980167652	2759	9	F	49546	Flavobacteriaceae	0.21526064561029
577	6	L077_6	110	0.0768351803823902	2685	0	G	28250	Ornithobacterium	0.209487072658075
577	6	L077_6	111	0.0768351803823902	2685	1	S	28251	Ornithobacterium rhinotracheale	0.209487072658075
577	6	L077_6	113	0.000972959453631757	34	0	G	59732	Chryseobacterium	0.00265272270777451
577	6	L077_6	114	0.000972959453631757	34	34	S	1324352	Chryseobacterium gallinarum	0.00265272270777451
577	6	L077_6	115	0.000343397454222973	12	0	G	1016	Capnocytophaga	0.000936255073332179
577	6	L077_6	116	0.000171698727111487	6	6	S	1019	Capnocytophaga sputigena	0.000468127536666089
577	6	L077_6	117	0.000114465818074324	4	4	S	1848904	Capnocytophaga stomatis	0.00031208502444406
577	6	L077_6	118	5.72329090371622e-05	2	2	S	45243	Capnocytophaga haemolytica	0.00015604251222203
577	6	L077_6	120	0.000143082272592905	5	5	S	1150389	Flavobacteriaceae bacterium UJ101	0.000390106280555074
577	6	L077_6	121	5.72329090371622e-05	2	2	S	531844	Flavobacteriaceae bacterium 3519-10	0.00015604251222203
577	6	L077_6	122	0.000114465818074324	4	0	G	237	Flavobacterium	0.00031208502444406
577	6	L077_6	123	8.58493635557433e-05	3	3	S	1492737	Flavobacterium gilvum	0.000234063768333045
577	6	L077_6	124	2.86164545185811e-05	1	1	S	2201181	Flavobacterium sp. MEBiC07310	7.80212561110149e-05
577	6	L077_6	125	8.58493635557433e-05	3	1	G	76831	Myroides	0.000234063768333045
577	6	L077_6	126	5.72329090371622e-05	2	2	S	1583100	Myroides sp. A21	0.00015604251222203
577	6	L077_6	127	5.72329090371622e-05	2	0	G	104267	Tenacibaculum	0.00015604251222203
577	6	L077_6	128	5.72329090371622e-05	2	2	S	754423	Tenacibaculum sp. SZ-18	0.00015604251222203
577	6	L077_6	129	5.72329090371622e-05	2	0	G	34084	Riemerella	0.00015604251222203
577	6	L077_6	130	5.72329090371622e-05	2	0	S	34085	Riemerella anatipestifer	0.00015604251222203
577	6	L077_6	132	2.86164545185811e-05	1	0	G	1013	Weeksella	7.80212561110149e-05
577	6	L077_6	133	2.86164545185811e-05	1	0	S	1014	Weeksella virosa	7.80212561110149e-05
577	6	L077_6	135	0.000400630363260135	14	0	F	39782	Blattabacteriaceae	0.00109229758555421
577	6	L077_6	136	0.000400630363260135	14	4	G	34098	Blattabacterium	0.00109229758555421
577	6	L077_6	137	0.000228931636148649	8	0	S	367806	Blattabacterium sp. (Blatta orientalis)	0.000624170048888119
577	6	L077_6	139	2.86164545185811e-05	1	0	S	39768	Blattabacterium sp. (Mastotermes darwiniensis)	7.80212561110149e-05
577	6	L077_6	141	2.86164545185811e-05	1	1	S	164514	Blattabacterium punctulatus	7.80212561110149e-05
577	6	L077_6	143	2.86164545185811e-05	1	0	G	336809	Candidatus Sulcia	7.80212561110149e-05
577	6	L077_6	144	2.86164545185811e-05	1	1	S	336810	Candidatus Sulcia muelleri	7.80212561110149e-05
577	6	L077_6	145	2.86164545185811e-05	1	0	G	1940138	Candidatus Walczuchella	7.80212561110149e-05
577	6	L077_6	146	2.86164545185811e-05	1	1	S	1415657	Candidatus Walczuchella monophlebidarum	7.80212561110149e-05
577	6	L077_6	147	0.000543712635853041	19	0	C	768503	Cytophagia	0.00148240386610928
577	6	L077_6	148	0.000543712635853041	19	2	O	768507	Cytophagales	0.00148240386610928
577	6	L077_6	149	0.000286164545185811	10	0	F	89373	Cytophagaceae	0.000780212561110149
577	6	L077_6	150	0.000171698727111487	6	0	G	105	Runella	0.000468127536666089
577	6	L077_6	151	0.000171698727111487	6	0	S	106	Runella slithyformis	0.000468127536666089
577	6	L077_6	153	8.58493635557433e-05	3	0	G	120831	Dyadobacter	0.000234063768333045
577	6	L077_6	154	8.58493635557433e-05	3	0	S	94254	Dyadobacter fermentans	0.000234063768333045
577	6	L077_6	156	2.86164545185811e-05	1	0	G	978	Cytophaga	7.80212561110149e-05
577	6	L077_6	157	2.86164545185811e-05	1	0	S	985	Cytophaga hutchinsonii	7.80212561110149e-05
577	6	L077_6	159	0.000171698727111487	6	0	F	1853232	Hymenobacteraceae	0.000468127536666089
577	6	L077_6	160	0.000114465818074324	4	0	G	89966	Hymenobacter	0.00031208502444406
577	6	L077_6	161	5.72329090371622e-05	2	0	S	1446467	Hymenobacter swuensis	0.00015604251222203
577	6	L077_6	163	2.86164545185811e-05	1	1	S	1484116	Hymenobacter sp. PAMC 26554	7.80212561110149e-05
577	6	L077_6	164	2.86164545185811e-05	1	1	S	1850093	Hymenobacter nivis	7.80212561110149e-05
577	6	L077_6	165	5.72329090371622e-05	2	1	G	323449	Pontibacter	0.00015604251222203
577	6	L077_6	166	2.86164545185811e-05	1	1	S	400092	Pontibacter korlensis	7.80212561110149e-05
577	6	L077_6	167	2.86164545185811e-05	1	0	F	563798	Cyclobacteriaceae	7.80212561110149e-05
577	6	L077_6	168	2.86164545185811e-05	1	0	G	280472	Aquiflexum	7.80212561110149e-05
577	6	L077_6	169	2.86164545185811e-05	1	0	S	280473	Aquiflexum balticum	7.80212561110149e-05
577	6	L077_6	171	0.000228931636148649	8	0	C	117747	Sphingobacteriia	0.000624170048888119
577	6	L077_6	172	0.000228931636148649	8	0	O	200666	Sphingobacteriales	0.000624170048888119
577	6	L077_6	173	0.000228931636148649	8	0	F	84566	Sphingobacteriaceae	0.000624170048888119
577	6	L077_6	174	0.000143082272592905	5	0	G	84567	Pedobacter	0.000390106280555074
577	6	L077_6	175	0.000114465818074324	4	4	S	188932	Pedobacter cryoconitis	0.00031208502444406
577	6	L077_6	176	2.86164545185811e-05	1	0	S	984	Pedobacter heparinus	7.80212561110149e-05
577	6	L077_6	178	8.58493635557433e-05	3	0	G	423349	Mucilaginibacter	0.000234063768333045
577	6	L077_6	179	8.58493635557433e-05	3	3	S	652787	Mucilaginibacter mallensis	0.000234063768333045
577	6	L077_6	180	2.86164545185811e-05	1	0	C	1853228	Chitinophagia	7.80212561110149e-05
577	6	L077_6	181	2.86164545185811e-05	1	0	O	1853229	Chitinophagales	7.80212561110149e-05
577	6	L077_6	182	2.86164545185811e-05	1	0	F	563835	Chitinophagaceae	7.80212561110149e-05
577	6	L077_6	183	2.86164545185811e-05	1	0	G	79328	Chitinophaga	7.80212561110149e-05
577	6	L077_6	184	2.86164545185811e-05	1	1	S	2029983	Chitinophaga caeni	7.80212561110149e-05
577	6	L077_6	185	8.58493635557433e-05	3	0	P	65842	Fibrobacteres	0.000234063768333045
577	6	L077_6	186	8.58493635557433e-05	3	0	C	204430	Fibrobacteria	0.000234063768333045
577	6	L077_6	187	8.58493635557433e-05	3	0	O	218872	Fibrobacterales	0.000234063768333045
577	6	L077_6	188	8.58493635557433e-05	3	0	F	204431	Fibrobacteraceae	0.000234063768333045
577	6	L077_6	189	8.58493635557433e-05	3	0	G	832	Fibrobacter	0.000234063768333045
577	6	L077_6	190	8.58493635557433e-05	3	0	S	833	Fibrobacter succinogenes	0.000234063768333045
577	6	L077_6	193	5.72329090371622e-05	2	0	P	142182	Gemmatimonadetes	0.00015604251222203
577	6	L077_6	194	5.72329090371622e-05	2	0	C	219685	Gemmatimonadetes	0.00015604251222203
577	6	L077_6	195	5.72329090371622e-05	2	0	O	219686	Gemmatimonadales	0.00015604251222203
577	6	L077_6	196	5.72329090371622e-05	2	0	F	219687	Gemmatimonadaceae	0.00015604251222203
577	6	L077_6	197	5.72329090371622e-05	2	0	G	173479	Gemmatimonas	0.00015604251222203
577	6	L077_6	198	5.72329090371622e-05	2	0	S	173480	Gemmatimonas aurantiaca	0.00015604251222203
577	6	L077_6	201	4.8363238959128	169005	1866	P	1239	Firmicutes	13.1859823890421
577	6	L077_6	202	4.54492253955009	158822	15	C	186801	Clostridia	12.3914919380636
577	6	L077_6	203	4.54352033327868	158773	3387	O	186802	Clostridiales	12.3876688965142
577	6	L077_6	204	1.88110263777893	65735	313	F	541000	Ruminococcaceae	5.12872727045756
577	6	L077_6	205	1.30728549177234	45683	0	G	216851	Faecalibacterium	3.56424504291949
577	6	L077_6	206	1.30728549177234	45683	45683	S	853	Faecalibacterium prausnitzii	3.56424504291949
577	6	L077_6	207	0.555130601205955	19399	172	G	1263	Ruminococcus	1.51353434729758
577	6	L077_6	208	0.536300974132728	18741	18741	S	1160721	Ruminococcus bicirculans	1.46219636077653
577	6	L077_6	209	0.0123909248065456	433	0	S	1161942	Ruminococcus champanellensis	0.0337832038960694
577	6	L077_6	211	0.0015166720894848	53	0	S	1264	Ruminococcus albus	0.00413512657388379
577	6	L077_6	214	0.00400630363260135	140	140	S	1572656	Ruminococcaceae bacterium CPB6	0.0109229758555421
577	6	L077_6	215	0.00263271381570946	92	0	G	253238	Ethanoligenens	0.00717795556221337
577	6	L077_6	216	0.00263271381570946	92	0	S	253239	Ethanoligenens harbinense	0.00717795556221337
577	6	L077_6	218	0.00186006954370777	65	0	G	1508657	Ruminiclostridium	0.00507138164721597
577	6	L077_6	219	0.000972959453631757	34	34	S	29343	Clostridium cellulosi	0.00265272270777451
577	6	L077_6	220	0.000429246817778716	15	15	S	1510	Clostridium stercorarium	0.00117031884166522
577	6	L077_6	221	0.000200315181630068	7	7	S	84032	Clostridium thermosuccinogenes	0.000546148792777104
577	6	L077_6	222	0.000200315181630068	7	0	S	288965	Clostridium clariflavum	0.000546148792777104
577	6	L077_6	224	2.86164545185811e-05	1	1	S	1515	Ruminiclostridium thermocellum	7.80212561110149e-05
577	6	L077_6	225	2.86164545185811e-05	1	1	S	1834198	Ruminiclostridium sp. KB18	7.80212561110149e-05
577	6	L077_6	226	0.000629561999408784	22	0	G	1637257	Mageeibacillus	0.00171646763444233
577	6	L077_6	227	0.000629561999408784	22	0	S	884684	Mageeibacillus indolicus	0.00171646763444233
577	6	L077_6	229	0.000572329090371622	20	0	G	236752	Fastidiosipila	0.0015604251222203
577	6	L077_6	230	0.000572329090371622	20	20	S	236753	Fastidiosipila sanguinis	0.0015604251222203
577	6	L077_6	231	2.86164545185811e-05	1	0	G	1890281	Herbivorax	7.80212561110149e-05
577	6	L077_6	232	2.86164545185811e-05	1	1	S	1677857	Herbivorax saccincola	7.80212561110149e-05
577	6	L077_6	233	1.72142282156525	60155	1325	F	186803	Lachnospiraceae	4.6933686613581
577	6	L077_6	235	0.648305777118455	22655	0	S	39491	Eubacterium rectale	1.76757155719504
577	6	L077_6	237	0.00114465818074324	40	40	S	712991	Lachnospiraceae bacterium oral taxon 500	0.0031208502444406
577	6	L077_6	238	0.621749707325211	21727	0	G	841	Roseburia	1.69516783152402
577	6	L077_6	239	0.621749707325211	21727	0	S	301301	Roseburia hominis	1.69516783152402
577	6	L077_6	241	0.189097531458784	6608	0	G	207244	Anaerostipes	0.515564460381586
577	6	L077_6	242	0.189097531458784	6608	6608	S	649756	Anaerostipes hadrus	0.515564460381586
577	6	L077_6	243	0.13632878932652	4764	186	G	1506553	Lachnoclostridium	0.371693264112875
577	6	L077_6	244	0.0916871202775338	3204	3204	S	208479	Clostridium bolteae	0.249980104579692
577	6	L077_6	245	0.0174560372563345	610	610	S	1871021	Lachnoclostridium phocaeense	0.0475929662277191
577	6	L077_6	246	0.0159965980758868	559	559	S	1834196	Lachnoclostridium sp. YL32	0.0436138821660573
577	6	L077_6	247	0.00240378217956081	84	0	S	66219	Lachnoclostridium phytofermentans	0.00655378551332525
577	6	L077_6	249	0.00206038472533784	72	0	S	84030	Clostridium saccharolyticum	0.00561753043999307
577	6	L077_6	251	0.00140220627141047	49	0	S	29370	Clostridium sphenoides	0.00382304154943973
577	6	L077_6	253	0.0806411688333615	2818	603	G	572511	Blautia	0.21986389972084
577	6	L077_6	254	0.0415797084154983	1453	0	S	1322	Blautia hansenii	0.113364885129305
577	6	L077_6	256	0.0206896966169341	723	723	S	1912897	Blautia sp. N6H1-15	0.0564093681682638
577	6	L077_6	257	0.00103019236266892	36	36	S	1796616	Blautia sp. YL58	0.00280876521999654
577	6	L077_6	258	8.58493635557433e-05	3	3	S	1532	Blautia coccoides	0.000234063768333045
577	6	L077_6	259	0.00343397454222973	120	41	G	830	Butyrivibrio	0.00936255073332179
577	6	L077_6	260	0.0010588088171875	37	37	S	185008	Butyrivibrio hungatei	0.00288678647610755
577	6	L077_6	261	0.00100157590815034	35	35	S	831	Butyrivibrio fibrisolvens	0.00273074396388552
577	6	L077_6	262	0.000200315181630068	7	0	S	43305	Butyrivibrio proteoclasticus	0.000546148792777104
577	6	L077_6	264	0.00168837081659628	59	0	G	1663717	Herbinix	0.00460325411054988
577	6	L077_6	265	0.00168837081659628	59	59	S	1679721	Herbinix luporum	0.00460325411054988
577	6	L077_6	266	0.000715411362964527	25	0	G	698776	Cellulosilyticum	0.00195053140277537
577	6	L077_6	267	0.000715411362964527	25	0	S	29360	Cellulosilyticum lentocellum	0.00195053140277537
577	6	L077_6	269	0.000400630363260135	14	0	G	2039240	Anaerotignum	0.00109229758555421
577	6	L077_6	270	0.000400630363260135	14	0	S	28446	Anaerotignum propionicum	0.00109229758555421
577	6	L077_6	272	0.438804713587923	15334	2	F	186806	Eubacteriaceae	1.1963779412063
577	6	L077_6	273	0.438747480678885	15332	36	G	1730	Eubacterium	1.19622189869408
577	6	L077_6	274	0.242066588772677	8459	8459	S	39488	Eubacterium hallii	0.659981805443075
577	6	L077_6	275	0.187838407459966	6564	0	S	39485	Eubacterium eligens	0.512131525112702
577	6	L077_6	277	0.00543712635853041	190	93	S	1736	Eubacterium limosum	0.0148240386610928
577	6	L077_6	279	0.00237516572504223	83	0	S	29322	Eubacterium cellulosolvens	0.00647576425721424
577	6	L077_6	282	0.0865933913732264	3026	0	G	1392389	Intestinimonas	0.236092320991931
577	6	L077_6	283	0.0865933913732264	3026	3026	S	1297617	Intestinimonas butyriciproducens	0.236092320991931
577	6	L077_6	284	0.0805553194698058	2815	0	G	2039302	Monoglobus	0.219629835952507
577	6	L077_6	285	0.0805553194698058	2815	2815	S	1981510	Monoglobus pectinilyticus	0.219629835952507
577	6	L077_6	286	0.0590071292173142	2062	0	G	946234	Flavonifractor	0.160879830100913
577	6	L077_6	287	0.0590071292173142	2062	2062	S	292800	Flavonifractor plautii	0.160879830100913
577	6	L077_6	288	0.104965155174155	3668	2	F	186804	Peptostreptococcaceae	0.286181967415203
577	6	L077_6	289	0.104306976720228	3645	0	G	1870884	Clostridioides	0.284387478524649
577	6	L077_6	290	0.104306976720228	3645	2782	S	1496	Clostridioides difficile	0.284387478524649
577	6	L077_6	293	0.000171698727111487	6	0	G	1481960	Peptoclostridium	0.000468127536666089
577	6	L077_6	294	0.000171698727111487	6	0	S	1731	Peptoclostridium acidaminophilum	0.000468127536666089
577	6	L077_6	296	0.000143082272592905	5	0	G	44259	Filifactor	0.000390106280555074
577	6	L077_6	297	0.000143082272592905	5	0	S	143361	Filifactor alocis	0.000390106280555074
577	6	L077_6	300	0.000114465818074324	4	4	S	2081703	Peptostreptococcaceae bacterium oral taxon 929	0.00031208502444406
577	6	L077_6	301	0.000114465818074324	4	0	G	1849828	Paeniclostridium	0.00031208502444406
577	6	L077_6	302	0.000114465818074324	4	4	S	1505	Paeniclostridium sordellii	0.00031208502444406
577	6	L077_6	303	5.72329090371622e-05	2	0	G	186831	Acetoanaerobium	0.00015604251222203
577	6	L077_6	304	5.72329090371622e-05	2	2	S	1511	Acetoanaerobium sticklandii	0.00015604251222203
577	6	L077_6	305	0.0474460815918075	1658	14	F	31979	Clostridiaceae	0.129359242632063
577	6	L077_6	306	0.0298755785173987	1044	0	G	1981033	Mordavella	0.0814541913798995
577	6	L077_6	307	0.0298755785173987	1044	1044	S	2086584	Mordavella sp. Marseille-P3756	0.0814541913798995
577	6	L077_6	308	0.0168264752569257	588	70	G	1485	Clostridium	0.0458764985932768
577	6	L077_6	309	0.00961512871824325	336	336	S	1042156	Clostridium sp. SY8519	0.026215142053301
577	6	L077_6	310	0.00120189108978041	42	42	S	46867	Clostridium chauvoei	0.00327689275666263
577	6	L077_6	311	0.000772644272001689	27	27	S	1502	Clostridium perfringens	0.0021065739149974
577	6	L077_6	312	0.000543712635853041	19	17	S	1491	Clostridium botulinum	0.00148240386610928
577	6	L077_6	314	0.000343397454222973	12	8	S	1561	Clostridium baratii	0.000936255073332179
577	6	L077_6	316	0.00025754809066723	9	9	S	1492	Clostridium butyricum	0.000702191304999134
577	6	L077_6	317	0.00025754809066723	9	9	S	1534	Clostridium kluyveri	0.000702191304999134
577	6	L077_6	318	0.00025754809066723	9	9	S	1497	Clostridium formicaceticum	0.000702191304999134
577	6	L077_6	319	0.000228931636148649	8	8	S	1216932	Clostridium bornimense	0.000624170048888119
577	6	L077_6	320	0.000171698727111487	6	0	S	238834	Clostridium estertheticum	0.000468127536666089
577	6	L077_6	322	0.000171698727111487	6	6	S	29341	Clostridium argentinense	0.000468127536666089
577	6	L077_6	323	0.000143082272592905	5	3	S	1501	Clostridium pasteurianum	0.000390106280555074
577	6	L077_6	325	0.000143082272592905	5	5	S	169679	Clostridium saccharobutylicum	0.000390106280555074
577	6	L077_6	326	0.000143082272592905	5	0	S	1493	Clostridium cellulovorans	0.000390106280555074
577	6	L077_6	328	8.58493635557433e-05	3	3	S	1494	Clostridium cochlearium	0.000234063768333045
577	6	L077_6	329	8.58493635557433e-05	3	1	S	1520	Clostridium beijerinckii	0.000234063768333045
577	6	L077_6	332	8.58493635557433e-05	3	3	S	1488	Clostridium acetobutylicum	0.000234063768333045
577	6	L077_6	333	5.72329090371622e-05	2	2	S	36745	Clostridium saccharoperbutylacetonicum	0.00015604251222203
577	6	L077_6	334	5.72329090371622e-05	2	0	S	217159	Clostridium carboxidivorans	0.00015604251222203
577	6	L077_6	336	5.72329090371622e-05	2	0	S	1542	Clostridium novyi	0.00015604251222203
577	6	L077_6	338	5.72329090371622e-05	2	2	S	1513	Clostridium tetani	0.00015604251222203
577	6	L077_6	339	2.86164545185811e-05	1	1	S	332101	Clostridium drakei	7.80212561110149e-05
577	6	L077_6	340	2.86164545185811e-05	1	1	S	394958	Clostridium taeniosporum	7.80212561110149e-05
577	6	L077_6	341	2.86164545185811e-05	1	1	S	641107	Clostridium sp. DL-VIII	7.80212561110149e-05
577	6	L077_6	342	0.000143082272592905	5	0	G	114627	Alkaliphilus	0.000390106280555074
577	6	L077_6	343	0.000143082272592905	5	0	S	461876	Alkaliphilus oremlandii	0.000390106280555074
577	6	L077_6	346	8.58493635557433e-05	3	3	S	2082193	Clostridiaceae bacterium 14S0207	0.000234063768333045
577	6	L077_6	347	8.58493635557433e-05	3	0	G	390805	Geosporobacter	0.000234063768333045
577	6	L077_6	348	8.58493635557433e-05	3	3	S	1424294	Geosporobacter ferrireducens	0.000234063768333045
577	6	L077_6	349	2.86164545185811e-05	1	0	G	49082	Candidatus Arthromitus	7.80212561110149e-05
577	6	L077_6	350	2.86164545185811e-05	1	1	S	1508644	Candidatus Arthromitus sp. SFB-mouse-NL	7.80212561110149e-05
577	6	L077_6	351	0.00970097808179899	339	0	F	216572	Oscillospiraceae	0.026449205821634
577	6	L077_6	352	0.00970097808179899	339	0	G	459786	Oscillibacter	0.026449205821634
577	6	L077_6	353	0.00970097808179899	339	0	S	351091	Oscillibacter valericigenes	0.026449205821634
577	6	L077_6	355	0.00715411362964527	250	0	F	990719	Christensenellaceae	0.0195053140277537
577	6	L077_6	356	0.00715411362964527	250	0	G	990721	Christensenella	0.0195053140277537
577	6	L077_6	357	0.00715411362964527	250	250	S	1805714	Christensenella massiliensis	0.0195053140277537
577	6	L077_6	359	0.00440693399586149	154	5	F	543314	Clostridiales Family XIII. Incertae Sedis	0.0120152734410963
577	6	L077_6	360	0.00291887836089527	102	17	G	86331	Mogibacterium	0.00795816812332352
577	6	L077_6	361	0.00214623408889358	75	75	S	114527	Mogibacterium diversum	0.00585159420832612
577	6	L077_6	362	0.000286164545185811	10	10	S	86332	Mogibacterium pumilum	0.000780212561110149
577	6	L077_6	363	0.00134497336237331	47	0	S	143393	Eubacterium sulci	0.0036669990372177
577	6	L077_6	365	0.000314780999704392	11	0	F	539000	Clostridiales Family XVII. Incertae Sedis	0.000858233817221164
577	6	L077_6	366	0.000314780999704392	11	0	G	73918	Thermaerobacter	0.000858233817221164
577	6	L077_6	367	0.000314780999704392	11	0	S	73919	Thermaerobacter marianensis	0.000858233817221164
577	6	L077_6	369	0.000143082272592905	5	0	F	543347	Clostridiales Family XVI. Incertae Sedis	0.000390106280555074
577	6	L077_6	370	0.000143082272592905	5	0	G	178898	Carboxydocella	0.000390106280555074
577	6	L077_6	371	0.000143082272592905	5	5	S	178899	Carboxydocella thermautotrophica	0.000390106280555074
577	6	L077_6	372	0.00131635690785473	46	11	F	186807	Peptococcaceae	0.00358897778110668
577	6	L077_6	373	0.000372013908741554	13	13	G	56112	Dehalobacter	0.00101427632944319
577	6	L077_6	374	0.000200315181630068	7	0	G	51514	Dehalobacterium	0.000546148792777104
577	6	L077_6	375	0.000200315181630068	7	7	S	51515	Dehalobacterium formicoaceticum	0.000546148792777104
577	6	L077_6	376	0.000171698727111487	6	3	G	79206	Desulfosporosinus	0.000468127536666089
577	6	L077_6	377	8.58493635557433e-05	3	0	S	885581	Desulfosporosinus acidiphilus	0.000234063768333045
577	6	L077_6	379	0.000114465818074324	4	0	G	1562	Desulfotomaculum	0.00031208502444406
577	6	L077_6	380	8.58493635557433e-05	3	3	S	1833852	Desulfotomaculum ferrireducens	0.000234063768333045
577	6	L077_6	381	2.86164545185811e-05	1	0	S	59610	Desulfotomaculum reducens	7.80212561110149e-05
577	6	L077_6	383	8.58493635557433e-05	3	0	G	36853	Desulfitobacterium	0.000234063768333045
577	6	L077_6	384	8.58493635557433e-05	3	0	S	142877	Desulfitobacterium metallireducens	0.000234063768333045
577	6	L077_6	386	2.86164545185811e-05	1	0	G	51196	Syntrophobotulus	7.80212561110149e-05
577	6	L077_6	387	2.86164545185811e-05	1	0	S	51197	Syntrophobotulus glycolicus	7.80212561110149e-05
577	6	L077_6	389	2.86164545185811e-05	1	0	G	278993	Thermincola	7.80212561110149e-05
577	6	L077_6	390	2.86164545185811e-05	1	0	S	863643	Thermincola potens	7.80212561110149e-05
577	6	L077_6	392	0.000572329090371622	20	0	F	31984	Heliobacteriaceae	0.0015604251222203
577	6	L077_6	393	0.000572329090371622	20	0	G	2697	Heliobacterium	0.0015604251222203
577	6	L077_6	394	0.000572329090371622	20	0	S	35701	Heliobacterium modesticaldum	0.0015604251222203
577	6	L077_6	396	0.000114465818074324	4	1	F	68298	Syntrophomonadaceae	0.00031208502444406
577	6	L077_6	397	8.58493635557433e-05	3	0	G	862	Syntrophomonas	0.000234063768333045
577	6	L077_6	398	8.58493635557433e-05	3	0	S	863	Syntrophomonas wolfei	0.000234063768333045
577	6	L077_6	401	2.86164545185811e-05	1	0	F	543349	Symbiobacteriaceae	7.80212561110149e-05
577	6	L077_6	402	2.86164545185811e-05	1	0	G	2733	Symbiobacterium	7.80212561110149e-05
577	6	L077_6	403	2.86164545185811e-05	1	0	S	2734	Symbiobacterium thermophilum	7.80212561110149e-05
577	6	L077_6	405	0.000887110090076014	31	0	O	68295	Thermoanaerobacterales	0.00241865893944146
577	6	L077_6	406	0.000400630363260135	14	5	F	186814	Thermoanaerobacteraceae	0.00109229758555421
577	6	L077_6	407	0.000171698727111487	6	5	G	1754	Thermoanaerobacter	0.000468127536666089
577	6	L077_6	408	2.86164545185811e-05	1	0	S	106578	Thermoanaerobacter siderophilus	7.80212561110149e-05
577	6	L077_6	411	8.58493635557433e-05	3	0	G	44260	Moorella	0.000234063768333045
577	6	L077_6	412	8.58493635557433e-05	3	3	S	1525	Moorella thermoacetica	0.000234063768333045
577	6	L077_6	413	0.000314780999704392	11	0	F	543371	Thermoanaerobacterales Family III. Incertae Sedis	0.000858233817221164
577	6	L077_6	414	0.000200315181630068	7	0	G	291988	Thermosediminibacter	0.000546148792777104
577	6	L077_6	415	0.000200315181630068	7	0	S	291990	Thermosediminibacter oceani	0.000546148792777104
577	6	L077_6	417	8.58493635557433e-05	3	0	G	28895	Thermoanaerobacterium	0.000234063768333045
577	6	L077_6	418	5.72329090371622e-05	2	2	S	1517	Thermoanaerobacterium thermosaccharolyticum	0.00015604251222203
577	6	L077_6	419	2.86164545185811e-05	1	1	S	1550240	Thermoanaerobacterium sp. RBIITD	7.80212561110149e-05
577	6	L077_6	420	2.86164545185811e-05	1	0	G	44000	Caldicellulosiruptor	7.80212561110149e-05
577	6	L077_6	421	2.86164545185811e-05	1	0	S	44001	Caldicellulosiruptor saccharolyticus	7.80212561110149e-05
577	6	L077_6	423	0.000114465818074324	4	0	F	543372	Thermoanaerobacterales Family IV. Incertae Sedis	0.00031208502444406
577	6	L077_6	424	0.000114465818074324	4	0	G	252965	Mahella	0.00031208502444406
577	6	L077_6	425	0.000114465818074324	4	0	S	252966	Mahella australiensis	0.00031208502444406
577	6	L077_6	427	5.72329090371622e-05	2	0	F	227387	Thermodesulfobiaceae	0.00015604251222203
577	6	L077_6	428	5.72329090371622e-05	2	2	G	227388	Thermodesulfobium	0.00015604251222203
577	6	L077_6	429	8.58493635557433e-05	3	0	O	53433	Halanaerobiales	0.000234063768333045
577	6	L077_6	430	8.58493635557433e-05	3	0	F	972	Halanaerobiaceae	0.000234063768333045
577	6	L077_6	431	8.58493635557433e-05	3	1	G	2330	Halanaerobium	0.000234063768333045
577	6	L077_6	432	5.72329090371622e-05	2	2	S	656519	Halanaerobium hydrogeniformans	0.00015604251222203
577	6	L077_6	433	0.134268404601183	4692	13	C	91061	Bacilli	0.366075733672882
577	6	L077_6	434	0.128945744060726	4506	180	O	186826	Lactobacillales	0.351563780036233
577	6	L077_6	435	0.111375240986318	3892	0	F	1300	Streptococcaceae	0.30365872878407
577	6	L077_6	436	0.111003227077576	3879	467	G	1301	Streptococcus	0.302644452454627
577	6	L077_6	437	0.0208900117985642	730	519	S	1304	Streptococcus salivarius	0.0569555169610409
577	6	L077_6	440	0.0131921855330659	461	425	S	1308	Streptococcus thermophilus	0.0359677990671779
577	6	L077_6	452	0.0111031843532095	388	388	S	1311	Streptococcus agalactiae	0.0302722473710738
577	6	L077_6	453	0.0103019236266892	360	70	S	1318	Streptococcus parasanguinis	0.0280876521999654
577	6	L077_6	456	0.00646731872119933	226	181	S	1302	Streptococcus gordonii	0.0176328038810894
577	6	L077_6	459	0.00578052381275338	202	119	S	1305	Streptococcus sanguinis	0.015760293734425
577	6	L077_6	461	0.00392045426904561	137	49	S	1303	Streptococcus oralis	0.010688912087209
577	6	L077_6	464	0.00337674163319257	118	118	S	1839799	Streptococcus sp. FDAARGOS_192	0.00920650822109976
577	6	L077_6	465	0.0030333441789696	106	24	S	1307	Streptococcus suis	0.00827025314776758
577	6	L077_6	470	0.00263271381570946	92	92	S	712633	Streptococcus sp. oral taxon 431	0.00717795556221337
577	6	L077_6	471	0.00220346699793074	77	36	S	197614	Streptococcus pasteurianus	0.00600763672054815
577	6	L077_6	473	0.002117617634375	74	57	S	28037	Streptococcus mitis	0.0057735729522151
577	6	L077_6	476	0.00128774045333615	45	40	S	1328	Streptococcus anginosus	0.00351095652499567
577	6	L077_6	481	0.00025754809066723	9	0	S	76860	Streptococcus constellatus	0.000702191304999134
577	6	L077_6	483	0.000200315181630068	7	6	S	1338	Streptococcus intermedius	0.000546148792777104
577	6	L077_6	485	0.00174560372563345	61	61	S	1326	Streptococcus acidominimus	0.00475929662277191
577	6	L077_6	486	0.00171698727111487	60	60	S	1335	Streptococcus equinus	0.00468127536666089
577	6	L077_6	487	0.00148805563496622	52	52	S	1759399	Streptococcus sp. A12	0.00405710531777277
577	6	L077_6	488	0.00117327463526182	41	41	S	113107	Streptococcus australis	0.00319887150055161
577	6	L077_6	490	0.00103019236266892	36	0	S	1336	Streptococcus equi	0.00280876521999654
577	6	L077_6	492	0.000114465818074324	4	0	S	1334	Streptococcus dysgalactiae	0.00031208502444406
577	6	L077_6	497	0.000572329090371622	20	20	S	1156431	Streptococcus sp. I-G2	0.0015604251222203
577	6	L077_6	498	0.000457863272297297	16	13	S	1313	Streptococcus pneumoniae	0.00124834009777624
577	6	L077_6	502	0.000343397454222973	12	12	S	1902136	Streptococcus sp. NPS 308	0.000936255073332179
577	6	L077_6	503	0.000343397454222973	12	12	S	150055	Streptococcus lutetiensis	0.000936255073332179
577	6	L077_6	504	0.000343397454222973	12	9	S	1309	Streptococcus mutans	0.000936255073332179
577	6	L077_6	507	0.000314780999704392	11	11	S	712624	Streptococcus sp. oral taxon 064	0.000858233817221164
577	6	L077_6	508	0.000314780999704392	11	11	S	1156433	Streptococcus sp. I-P16	0.000858233817221164
577	6	L077_6	509	0.000171698727111487	6	5	S	45634	Streptococcus cristatus	0.000468127536666089
577	6	L077_6	511	0.000143082272592905	5	0	S	257758	Streptococcus pseudopneumoniae	0.000390106280555074
577	6	L077_6	513	8.58493635557433e-05	3	0	S	102684	Streptococcus infantarius	0.000234063768333045
577	6	L077_6	516	8.58493635557433e-05	3	3	S	1340	Streptococcus porcinus	0.000234063768333045
577	6	L077_6	517	5.72329090371622e-05	2	2	S	1346	Streptococcus iniae	0.00015604251222203
577	6	L077_6	518	2.86164545185811e-05	1	1	S	82348	Streptococcus pluranimalium	7.80212561110149e-05
577	6	L077_6	519	2.86164545185811e-05	1	1	S	1888195	Streptococcus himalayensis	7.80212561110149e-05
577	6	L077_6	520	2.86164545185811e-05	1	1	S	1825069	Streptococcus marmotae	7.80212561110149e-05
577	6	L077_6	521	2.86164545185811e-05	1	1	S	1314	Streptococcus pyogenes	7.80212561110149e-05
577	6	L077_6	522	2.86164545185811e-05	1	1	S	1348	Streptococcus parauberis	7.80212561110149e-05
577	6	L077_6	523	0.000372013908741554	13	0	G	1357	Lactococcus	0.00101427632944319
577	6	L077_6	524	0.000372013908741554	13	0	S	1358	Lactococcus lactis	0.00101427632944319
577	6	L077_6	529	0.00626700353956926	219	0	F	81852	Enterococcaceae	0.0170866550883123
577	6	L077_6	530	0.0062097706305321	217	2	G	1350	Enterococcus	0.0169306125760902
577	6	L077_6	531	0.0048361808136402	169	161	S	1352	Enterococcus faecium	0.0131855922827615
577	6	L077_6	534	0.000801260726520271	28	28	S	44008	Enterococcus cecorum	0.00218459517110842
577	6	L077_6	535	0.000457863272297297	16	4	S	1351	Enterococcus faecalis	0.00124834009777624
577	6	L077_6	537	5.72329090371622e-05	2	2	S	2060307	Enterococcus sp. FDAARGOS_375	0.00015604251222203
577	6	L077_6	538	5.72329090371622e-05	2	2	G	2737	Vagococcus	0.00015604251222203
577	6	L077_6	539	0.0058949896308277	206	1	F	33958	Lactobacillaceae	0.0160723787588691
577	6	L077_6	540	0.00586637317630912	205	18	G	1578	Lactobacillus	0.0159943575027581
577	6	L077_6	541	0.0030333441789696	106	0	S	1623	Lactobacillus ruminis	0.00827025314776758
577	6	L077_6	543	0.000829877181038852	29	29	S	1601	Lactobacillus agilis	0.00226261642721943
577	6	L077_6	544	0.000343397454222973	12	12	S	1622	Lactobacillus murinus	0.000936255073332179
577	6	L077_6	545	0.00025754809066723	9	8	S	1613	Lactobacillus fermentum	0.000702191304999134
577	6	L077_6	547	0.00025754809066723	9	9	S	148814	Lactobacillus kunkeei	0.000702191304999134
577	6	L077_6	548	0.000114465818074324	4	0	S	97478	Lactobacillus mucosae	0.00031208502444406
577	6	L077_6	550	8.58493635557433e-05	3	3	S	1624	Lactobacillus salivarius	0.000234063768333045
577	6	L077_6	551	8.58493635557433e-05	3	0	S	267818	Lactobacillus kefiranofaciens	0.000234063768333045
577	6	L077_6	553	8.58493635557433e-05	3	0	S	1603	Lactobacillus amylophilus	0.000234063768333045
577	6	L077_6	555	5.72329090371622e-05	2	0	S	1598	Lactobacillus reuteri	0.00015604251222203
577	6	L077_6	557	2.86164545185811e-05	1	1	S	1590	Lactobacillus plantarum	7.80212561110149e-05
577	6	L077_6	559	2.86164545185811e-05	1	0	S	1584	Lactobacillus delbrueckii	7.80212561110149e-05
577	6	L077_6	561	2.86164545185811e-05	1	0	S	293371	Lactobacillus oligofermentans	7.80212561110149e-05
577	6	L077_6	563	2.86164545185811e-05	1	1	S	240427	Lactobacillus paracollinoides	7.80212561110149e-05
577	6	L077_6	564	2.86164545185811e-05	1	1	S	1847728	Lactobacillus allii	7.80212561110149e-05
577	6	L077_6	565	2.86164545185811e-05	1	0	S	1596	Lactobacillus gasseri	7.80212561110149e-05
577	6	L077_6	567	0.000200315181630068	7	1	F	186828	Carnobacteriaceae	0.000546148792777104
577	6	L077_6	568	0.000171698727111487	6	0	G	191769	Marinilactibacillus	0.000468127536666089
577	6	L077_6	569	0.000171698727111487	6	6	S	1911586	Marinilactibacillus sp. 15R	0.000468127536666089
577	6	L077_6	570	2.86164545185811e-05	1	1	F	81850	Leuconostocaceae	7.80212561110149e-05
577	6	L077_6	571	2.86164545185811e-05	1	0	F	186827	Aerococcaceae	7.80212561110149e-05
577	6	L077_6	572	2.86164545185811e-05	1	1	G	1375	Aerococcus	7.80212561110149e-05
577	6	L077_6	573	0.00495064663171453	173	15	O	1385	Bacillales	0.0134976773072056
577	6	L077_6	574	0.00160252145304054	56	20	F	186817	Bacillaceae	0.00436919034221683
577	6	L077_6	575	0.000801260726520271	28	4	G	1386	Bacillus	0.00218459517110842
577	6	L077_6	576	0.000372013908741554	13	13	S	199441	Bacillus krulwichiae	0.00101427632944319
577	6	L077_6	578	5.72329090371622e-05	2	0	S	1396	Bacillus cereus	0.00015604251222203
577	6	L077_6	580	5.72329090371622e-05	2	2	S	1428	Bacillus thuringiensis	0.00015604251222203
577	6	L077_6	581	2.86164545185811e-05	1	1	S	1392	Bacillus anthracis	7.80212561110149e-05
577	6	L077_6	583	5.72329090371622e-05	2	2	S	1452	Bacillus atrophaeus	0.00015604251222203
577	6	L077_6	584	2.86164545185811e-05	1	0	S	1404	Bacillus megaterium	7.80212561110149e-05
577	6	L077_6	587	2.86164545185811e-05	1	1	S	293387	Bacillus altitudinis	7.80212561110149e-05
577	6	L077_6	588	2.86164545185811e-05	1	1	S	79880	Bacillus clausii	7.80212561110149e-05
577	6	L077_6	589	5.72329090371622e-05	2	0	G	182709	Oceanobacillus	0.00015604251222203
577	6	L077_6	590	5.72329090371622e-05	2	2	S	2052660	Oceanobacillus sp. 160	0.00015604251222203
577	6	L077_6	591	5.72329090371622e-05	2	0	G	351195	Salimicrobium	0.00015604251222203
577	6	L077_6	592	5.72329090371622e-05	2	2	S	1230341	Salimicrobium jeotgali	0.00015604251222203
577	6	L077_6	593	2.86164545185811e-05	1	0	G	29331	Amphibacillus	7.80212561110149e-05
577	6	L077_6	594	2.86164545185811e-05	1	0	S	1449	Amphibacillus xylanus	7.80212561110149e-05
577	6	L077_6	596	2.86164545185811e-05	1	0	G	129337	Geobacillus	7.80212561110149e-05
577	6	L077_6	597	2.86164545185811e-05	1	1	S	1921421	Geobacillus genomosp. 3	7.80212561110149e-05
577	6	L077_6	598	2.86164545185811e-05	1	0	G	175304	Lentibacillus	7.80212561110149e-05
577	6	L077_6	599	2.86164545185811e-05	1	1	S	1472767	Lentibacillus amyloliquefaciens	7.80212561110149e-05
577	6	L077_6	600	2.86164545185811e-05	1	1	G	1329200	Fictibacillus	7.80212561110149e-05
577	6	L077_6	601	0.00128774045333615	45	8	F	186822	Paenibacillaceae	0.00351095652499567
577	6	L077_6	602	0.000772644272001689	27	5	G	44249	Paenibacillus	0.0021065739149974
577	6	L077_6	603	0.000200315181630068	7	1	S	61624	Paenibacillus mucilaginosus	0.000546148792777104
577	6	L077_6	606	0.000114465818074324	4	4	S	162209	Paenibacillus naphthalenovorans	0.00031208502444406
577	6	L077_6	607	8.58493635557433e-05	3	3	S	1536774	Paenibacillus sp. FSL H7-0357	0.000234063768333045
577	6	L077_6	608	8.58493635557433e-05	3	3	S	1566358	Paenibacillus sp. IHBB 10380	0.000234063768333045
577	6	L077_6	609	5.72329090371622e-05	2	2	S	1536771	Paenibacillus sp. FSL R5-0912	0.00015604251222203
577	6	L077_6	610	5.72329090371622e-05	2	2	S	1695218	Paenibacillus sp. 32O-W	0.00015604251222203
577	6	L077_6	611	2.86164545185811e-05	1	1	S	1464	Paenibacillus larvae	7.80212561110149e-05
577	6	L077_6	612	0.00025754809066723	9	2	G	55080	Brevibacillus	0.000702191304999134
577	6	L077_6	613	0.000171698727111487	6	1	S	1393	Brevibacillus brevis	0.000468127536666089
577	6	L077_6	615	2.86164545185811e-05	1	1	S	1465	Brevibacillus laterosporus	7.80212561110149e-05
577	6	L077_6	617	2.86164545185811e-05	1	0	G	55079	Aneurinibacillus	7.80212561110149e-05
577	6	L077_6	618	2.86164545185811e-05	1	1	S	1500254	Aneurinibacillus soli	7.80212561110149e-05
577	6	L077_6	619	0.000658178453927365	23	2	F	90964	Staphylococcaceae	0.00179448889055334
577	6	L077_6	620	0.000543712635853041	19	13	G	1279	Staphylococcus	0.00148240386610928
577	6	L077_6	621	0.000114465818074324	4	4	S	1283	Staphylococcus haemolyticus	0.00031208502444406
577	6	L077_6	622	5.72329090371622e-05	2	1	S	1280	Staphylococcus aureus	0.00015604251222203
577	6	L077_6	624	5.72329090371622e-05	2	0	G	69965	Macrococcus	0.00015604251222203
577	6	L077_6	625	5.72329090371622e-05	2	2	S	1898474	Macrococcus sp. IME1552	0.00015604251222203
577	6	L077_6	626	0.000343397454222973	12	0	F	186823	Alicyclobacillaceae	0.000936255073332179
577	6	L077_6	627	0.000286164545185811	10	9	G	432330	Tumebacillus	0.000780212561110149
577	6	L077_6	628	2.86164545185811e-05	1	1	S	1214604	Tumebacillus algifaecis	7.80212561110149e-05
577	6	L077_6	629	2.86164545185811e-05	1	0	G	29330	Alicyclobacillus	7.80212561110149e-05
577	6	L077_6	630	2.86164545185811e-05	1	0	S	405212	Alicyclobacillus acidocaldarius	7.80212561110149e-05
577	6	L077_6	632	2.86164545185811e-05	1	0	G	1129704	Kyrpidia	7.80212561110149e-05
577	6	L077_6	633	2.86164545185811e-05	1	0	S	33943	Kyrpidia tusciae	7.80212561110149e-05
577	6	L077_6	637	0.000200315181630068	7	0	G	1378	Gemella	0.000546148792777104
577	6	L077_6	638	0.000143082272592905	5	5	S	29391	Gemella morbillorum	0.000390106280555074
577	6	L077_6	639	5.72329090371622e-05	2	2	S	1785995	Gemella sp. oral taxon 928	0.00015604251222203
577	6	L077_6	641	0.000143082272592905	5	5	G	33986	Exiguobacterium	0.000390106280555074
577	6	L077_6	642	0.000171698727111487	6	0	F	186818	Planococcaceae	0.000468127536666089
577	6	L077_6	643	0.000114465818074324	4	0	G	1569	Sporosarcina	0.00031208502444406
577	6	L077_6	644	8.58493635557433e-05	3	3	S	1930546	Sporosarcina sp. P37	0.000234063768333045
577	6	L077_6	645	2.86164545185811e-05	1	1	S	1476	Sporosarcina psychrophila	7.80212561110149e-05
577	6	L077_6	646	2.86164545185811e-05	1	1	G	1372	Planococcus	7.80212561110149e-05
577	6	L077_6	647	2.86164545185811e-05	1	0	G	157226	Jeotgalibacillus	7.80212561110149e-05
577	6	L077_6	648	2.86164545185811e-05	1	1	S	1508404	Jeotgalibacillus malaysiensis	7.80212561110149e-05
577	6	L077_6	649	5.72329090371622e-05	2	0	F	186821	Sporolactobacillaceae	0.00015604251222203
577	6	L077_6	651	5.72329090371622e-05	2	0	S	85683	Bacillus selenitireducens	0.00015604251222203
577	6	L077_6	653	5.72329090371622e-05	2	0	F	186824	Thermoactinomycetaceae	0.00015604251222203
577	6	L077_6	654	5.72329090371622e-05	2	0	G	1677050	Novibacillus	0.00015604251222203
577	6	L077_6	655	5.72329090371622e-05	2	2	S	1471761	Novibacillus thermophilus	0.00015604251222203
577	6	L077_6	656	0.0807556346514358	2822	0	C	526524	Erysipelotrichia	0.220175984745284
577	6	L077_6	657	0.0807556346514358	2822	0	O	526525	Erysipelotrichales	0.220175984745284
577	6	L077_6	658	0.0807556346514358	2822	424	F	128827	Erysipelotrichaceae	0.220175984745284
577	6	L077_6	659	0.064759036575549	2263	0	G	1573534	Faecalitalea	0.176562102579227
577	6	L077_6	660	0.064759036575549	2263	0	S	39483	Faecalitalea cylindroides	0.176562102579227
577	6	L077_6	662	0.00226069990696791	79	0	G	191303	Turicibacter	0.00616367923277018
577	6	L077_6	663	0.00226069990696791	79	79	S	1712675	Turicibacter sp. H121	0.00616367923277018
577	6	L077_6	664	0.000686794908445946	24	0	G	1729679	Faecalibaculum	0.00187251014666436
577	6	L077_6	665	0.000686794908445946	24	24	S	1702221	Faecalibaculum rodentium	0.00187251014666436
577	6	L077_6	666	0.000457863272297297	16	10	G	1647	Erysipelothrix	0.00124834009777624
577	6	L077_6	667	0.000114465818074324	4	4	S	1648	Erysipelothrix rhusiopathiae	0.00031208502444406
577	6	L077_6	668	5.72329090371622e-05	2	2	S	1514105	Erysipelothrix larvae	0.00015604251222203
577	6	L077_6	671	0.00025754809066723	9	9	S	1834207	Erysipelotrichaceae bacterium I46	0.000702191304999134
577	6	L077_6	672	0.000200315181630068	7	0	G	1505663	Erysipelatoclostridium	0.000546148792777104
577	6	L077_6	673	0.000200315181630068	7	7	S	1522	Clostridium innocuum	0.000546148792777104
577	6	L077_6	674	0.0216340396160473	756	22	C	909932	Negativicutes	0.0589840696199273
577	6	L077_6	675	0.0146230082589949	511	0	O	1843489	Veillonellales	0.0398688618727286
577	6	L077_6	676	0.0146230082589949	511	0	F	31977	Veillonellaceae	0.0398688618727286
577	6	L077_6	677	0.0128774045333615	450	17	G	29465	Veillonella	0.0351095652499567
577	6	L077_6	678	0.012161993170397	425	425	S	29466	Veillonella parvula	0.0331590338471813
577	6	L077_6	679	0.000228931636148649	8	8	S	248315	Veillonella rodentium	0.000624170048888119
577	6	L077_6	680	0.00163113790755912	57	8	G	906	Megasphaera	0.00444721159832785
577	6	L077_6	681	0.00103019236266892	36	36	S	2144175	Megasphaera sp. AJH120	0.00280876521999654
577	6	L077_6	682	0.000286164545185811	10	3	S	907	Megasphaera elsdenii	0.000780212561110149
577	6	L077_6	684	8.58493635557433e-05	3	3	S	1675036	Megasphaera hexanoica	0.000234063768333045
577	6	L077_6	685	8.58493635557433e-05	3	0	G	39948	Dialister	0.000234063768333045
577	6	L077_6	686	8.58493635557433e-05	3	3	S	39950	Dialister pneumosintes	0.000234063768333045
577	6	L077_6	687	2.86164545185811e-05	1	0	G	909928	Negativicoccus	7.80212561110149e-05
577	6	L077_6	688	2.86164545185811e-05	1	1	S	1702287	Negativicoccus massiliensis	7.80212561110149e-05
577	6	L077_6	689	0.00532266054045608	186	0	O	1843488	Acidaminococcales	0.0145119536366488
577	6	L077_6	690	0.00532266054045608	186	0	F	909930	Acidaminococcaceae	0.0145119536366488
577	6	L077_6	691	0.00532266054045608	186	79	G	904	Acidaminococcus	0.0145119536366488
577	6	L077_6	692	0.00168837081659628	59	0	S	905	Acidaminococcus fermentans	0.00460325411054988
577	6	L077_6	694	0.00137358981689189	48	0	S	187327	Acidaminococcus intestini	0.00374502029332871
577	6	L077_6	696	0.0010588088171875	37	1	O	909929	Selenomonadales	0.00288678647610755
577	6	L077_6	697	0.000600945544890203	21	0	F	1843490	Sporomusaceae	0.00163844637833131
577	6	L077_6	698	0.000600945544890203	21	3	G	365348	Pelosinus	0.00163844637833131
577	6	L077_6	699	0.000400630363260135	14	0	S	365349	Pelosinus fermentans	0.00109229758555421
577	6	L077_6	701	0.000114465818074324	4	4	S	484770	Pelosinus sp. UFO1	0.00031208502444406
577	6	L077_6	702	0.000429246817778716	15	0	F	1843491	Selenomonadaceae	0.00117031884166522
577	6	L077_6	703	0.000286164545185811	10	5	G	970	Selenomonas	0.000780212561110149
577	6	L077_6	704	8.58493635557433e-05	3	0	S	69823	Selenomonas sputigena	0.000234063768333045
577	6	L077_6	706	2.86164545185811e-05	1	0	S	971	Selenomonas ruminantium	7.80212561110149e-05
577	6	L077_6	709	2.86164545185811e-05	1	1	S	712528	Selenomonas sp. oral taxon 126	7.80212561110149e-05
577	6	L077_6	710	0.000143082272592905	5	0	G	158846	Megamonas	0.000390106280555074
577	6	L077_6	711	0.000143082272592905	5	5	S	158847	Megamonas hypermegale	0.000390106280555074
577	6	L077_6	712	0.00128774045333615	45	0	C	1737404	Tissierellia	0.00351095652499567
577	6	L077_6	713	0.00125912399881757	44	0	O	1737405	Tissierellales	0.00343293526888465
577	6	L077_6	714	0.00125912399881757	44	0	F	1570339	Peptoniphilaceae	0.00343293526888465
577	6	L077_6	715	0.000715411362964527	25	0	G	1161127	Murdochiella	0.00195053140277537
577	6	L077_6	716	0.000715411362964527	25	25	S	1852373	Murdochiella vaginalis	0.00195053140277537
577	6	L077_6	717	0.000286164545185811	10	0	G	162289	Peptoniphilus	0.000780212561110149
577	6	L077_6	718	0.000286164545185811	10	10	S	1912856	Peptoniphilus sp. ING2-D1G	0.000780212561110149
577	6	L077_6	719	0.000114465818074324	4	0	G	543311	Parvimonas	0.00031208502444406
577	6	L077_6	720	0.000114465818074324	4	4	S	33033	Parvimonas micra	0.00031208502444406
577	6	L077_6	721	8.58493635557433e-05	3	0	G	150022	Finegoldia	0.000234063768333045
577	6	L077_6	722	8.58493635557433e-05	3	0	S	1260	Finegoldia magna	0.000234063768333045
577	6	L077_6	725	5.72329090371622e-05	2	1	G	165779	Anaerococcus	0.00015604251222203
577	6	L077_6	726	2.86164545185811e-05	1	1	S	1870984	Anaerococcus mediterraneensis	7.80212561110149e-05
577	6	L077_6	728	2.86164545185811e-05	1	0	G	1582879	Ezakiella	7.80212561110149e-05
577	6	L077_6	729	2.86164545185811e-05	1	1	S	1852374	Ezakiella massiliensis	7.80212561110149e-05
577	6	L077_6	732	2.86164545185811e-05	1	1	S	243899	endosymbiont 'TC1' of Trimyema compressum	7.80212561110149e-05
577	6	L077_6	733	2.86164545185811e-05	1	0	C	1676648	Limnochordia	7.80212561110149e-05
577	6	L077_6	734	2.86164545185811e-05	1	0	O	1676649	Limnochordales	7.80212561110149e-05
577	6	L077_6	735	2.86164545185811e-05	1	0	F	1676650	Limnochordaceae	7.80212561110149e-05
577	6	L077_6	736	2.86164545185811e-05	1	0	G	1676651	Limnochorda	7.80212561110149e-05
577	6	L077_6	737	2.86164545185811e-05	1	1	S	1555112	Limnochorda pilosa	7.80212561110149e-05
577	6	L077_6	738	0.430763489868201	15053	38	P	201174	Actinobacteria	1.17445396823911
577	6	L077_6	739	0.281900693462542	9851	49	C	84998	Coriobacteriia	0.768587393949608
577	6	L077_6	740	0.194105410999536	6783	0	O	1643822	Eggerthellales	0.529218180201014
577	6	L077_6	741	0.194105410999536	6783	124	F	1643826	Eggerthellaceae	0.529218180201014
577	6	L077_6	742	0.128115866879688	4477	0	G	447020	Adlercreutzia	0.349301163609014
577	6	L077_6	743	0.128115866879688	4477	0	S	446660	Adlercreutzia equolifaciens	0.349301163609014
577	6	L077_6	745	0.0292174000634713	1021	1	G	84111	Eggerthella	0.0796597024893462
577	6	L077_6	746	0.0291315506999156	1018	607	S	84112	Eggerthella lenta	0.0794256387210132
577	6	L077_6	748	5.72329090371622e-05	2	2	S	502558	Eggerthella sp. YY7918	0.00015604251222203
577	6	L077_6	749	0.0280441254282095	980	41	G	644652	Gordonibacter	0.0764608309887946
577	6	L077_6	750	0.0202604497991554	708	708	S	1335613	Gordonibacter urolithinfaciens	0.0552390493265985
577	6	L077_6	751	0.00572329090371622	200	0	S	471189	Gordonibacter pamelaeae	0.015604251222203
577	6	L077_6	753	0.000887110090076014	31	31	S	1841863	Gordonibacter massiliensis	0.00241865893944146
577	6	L077_6	754	0.00486479726815879	170	0	G	1981050	Phoenicibacter	0.0132636135388725
577	6	L077_6	755	0.00486479726815879	170	170	S	1944646	Phoenicibacter massiliensis	0.0132636135388725
577	6	L077_6	756	0.000200315181630068	7	0	G	84108	Slackia	0.000546148792777104
577	6	L077_6	757	0.000200315181630068	7	0	S	84110	Slackia heliotrinireducens	0.000546148792777104
577	6	L077_6	759	0.000114465818074324	4	0	G	79603	Denitrobacterium	0.00031208502444406
577	6	L077_6	760	0.000114465818074324	4	4	S	79604	Denitrobacterium detoxificans	0.00031208502444406
577	6	L077_6	761	0.0863930761915963	3019	20	O	84999	Coriobacteriales	0.235546172199154
577	6	L077_6	762	0.0835600471942568	2920	0	F	84107	Coriobacteriaceae	0.227822067844163
577	6	L077_6	763	0.0823581561044764	2878	0	G	102106	Collinsella	0.224545175087501
577	6	L077_6	764	0.0823581561044764	2878	2878	S	74426	Collinsella aerofaciens	0.224545175087501
577	6	L077_6	766	0.00120189108978041	42	42	S	1531429	Coriobacteriaceae bacterium 68-1-3	0.00327689275666263
577	6	L077_6	767	0.00226069990696791	79	0	F	1643824	Atopobiaceae	0.00616367923277018
577	6	L077_6	768	0.000944342999113176	33	3	G	133925	Olsenella	0.00257470145166349
577	6	L077_6	769	0.000486479726815879	17	0	S	133926	Olsenella uli	0.00132636135388725
577	6	L077_6	771	0.000171698727111487	6	6	S	712411	Olsenella sp. oral taxon 807	0.000468127536666089
577	6	L077_6	772	0.000143082272592905	5	5	S	604330	Olsenella umbonata	0.000390106280555074
577	6	L077_6	773	5.72329090371622e-05	2	2	S	1805478	Olsenella sp. Marseille-P2300	0.00015604251222203
577	6	L077_6	774	0.000829877181038852	29	0	G	1380	Atopobium	0.00226261642721943
577	6	L077_6	775	0.000829877181038852	29	0	S	1382	Atopobium parvulum	0.00226261642721943
577	6	L077_6	777	0.000486479726815879	17	0	G	1935188	Libanicoccus	0.00132636135388725
577	6	L077_6	778	0.000486479726815879	17	17	S	1871022	Libanicoccus massiliensis	0.00132636135388725
577	6	L077_6	779	0.147775371133953	5164	40	C	1760	Actinobacteria	0.402901766557281
577	6	L077_6	780	0.133524376783699	4666	0	O	85004	Bifidobacteriales	0.364047181013995
577	6	L077_6	781	0.133524376783699	4666	1	F	31953	Bifidobacteriaceae	0.364047181013995
577	6	L077_6	782	0.133467143874662	4664	266	G	1678	Bifidobacterium	0.363891138501773
577	6	L077_6	783	0.116612052163218	4075	3484	S	216816	Bifidobacterium longum	0.317936618652386
577	6	L077_6	796	0.00412076945067568	144	98	S	1685	Bifidobacterium breve	0.0112350608799861
577	6	L077_6	802	0.00309057708800676	108	3	S	1681	Bifidobacterium bifidum	0.00842629565998961
577	6	L077_6	805	0.000629561999408784	22	0	S	28026	Bifidobacterium pseudocatenulatum	0.00171646763444233
577	6	L077_6	807	0.000600945544890203	21	2	S	28025	Bifidobacterium animalis	0.00163844637833131
577	6	L077_6	810	0.000429246817778716	15	0	S	630129	Bifidobacterium kashiwanohense	0.00117031884166522
577	6	L077_6	813	0.000114465818074324	4	4	S	1680	Bifidobacterium adolescentis	0.00031208502444406
577	6	L077_6	814	8.58493635557433e-05	3	0	S	1686	Bifidobacterium catenulatum	0.000234063768333045
577	6	L077_6	816	5.72329090371622e-05	2	2	S	1683	Bifidobacterium angulatum	0.00015604251222203
577	6	L077_6	817	5.72329090371622e-05	2	2	S	1684	Bifidobacterium asteroides	0.00015604251222203
577	6	L077_6	818	5.72329090371622e-05	2	0	S	33905	Bifidobacterium thermophilum	0.00015604251222203
577	6	L077_6	820	2.86164545185811e-05	1	0	G	2701	Gardnerella	7.80212561110149e-05
577	6	L077_6	821	2.86164545185811e-05	1	1	S	2702	Gardnerella vaginalis	7.80212561110149e-05
577	6	L077_6	822	0.00558020863112331	195	0	O	2037	Actinomycetales	0.0152141449416479
577	6	L077_6	823	0.00558020863112331	195	0	F	2049	Actinomycetaceae	0.0152141449416479
577	6	L077_6	824	0.00455001626845439	159	1	G	1654	Actinomyces	0.0124053797216514
577	6	L077_6	825	0.00354844036030406	124	124	S	544580	Actinomyces oris	0.00967463575776585
577	6	L077_6	826	0.000372013908741554	13	13	S	1852377	Actinomyces pacaensis	0.00101427632944319
577	6	L077_6	827	0.00025754809066723	9	9	S	52773	Actinomyces meyeri	0.000702191304999134
577	6	L077_6	828	0.000143082272592905	5	5	S	178339	Actinomyces hongkongensis	0.000390106280555074
577	6	L077_6	829	5.72329090371622e-05	2	2	S	111015	Actinomyces radicidentis	0.00015604251222203
577	6	L077_6	830	5.72329090371622e-05	2	2	S	712122	Actinomyces sp. oral taxon 414	0.00015604251222203
577	6	L077_6	831	5.72329090371622e-05	2	2	S	2081702	Actinomyces sp. oral taxon 897	0.00015604251222203
577	6	L077_6	832	2.86164545185811e-05	1	1	S	2079536	Actinomyces sp. Z16	7.80212561110149e-05
577	6	L077_6	833	0.00103019236266892	36	0	G	1069494	Trueperella	0.00280876521999654
577	6	L077_6	834	0.00103019236266892	36	36	S	1661	Trueperella pyogenes	0.00280876521999654
577	6	L077_6	835	0.00477894790460304	167	3	O	85006	Micrococcales	0.0130295497705395
577	6	L077_6	836	0.0040921529961571	143	1	F	1268	Micrococcaceae	0.0111570396238751
577	6	L077_6	837	0.00357705681482264	125	0	G	32207	Rothia	0.00975265701387686
577	6	L077_6	838	0.00343397454222973	120	69	S	43675	Rothia mucilaginosa	0.00936255073332179
577	6	L077_6	840	0.000143082272592905	5	0	S	2047	Rothia dentocariosa	0.000390106280555074
577	6	L077_6	842	0.000228931636148649	8	0	G	1663	Arthrobacter	0.000624170048888119
577	6	L077_6	843	2.86164545185811e-05	1	1	S	37928	Arthrobacter crystallopoietes	7.80212561110149e-05
577	6	L077_6	844	2.86164545185811e-05	1	1	S	290399	Arthrobacter sp. FB24	7.80212561110149e-05
577	6	L077_6	845	2.86164545185811e-05	1	1	S	656366	Arthrobacter alpinus	7.80212561110149e-05
577	6	L077_6	846	2.86164545185811e-05	1	1	S	1618207	Arthrobacter sp. IHBB 11108	7.80212561110149e-05
577	6	L077_6	847	2.86164545185811e-05	1	1	S	1704044	Arthrobacter sp. ERGS1:01	7.80212561110149e-05
577	6	L077_6	848	2.86164545185811e-05	1	1	S	1849032	Arthrobacter sp. U41	7.80212561110149e-05
577	6	L077_6	849	2.86164545185811e-05	1	1	S	2079227	Arthrobacter sp. PGP41	7.80212561110149e-05
577	6	L077_6	850	2.86164545185811e-05	1	1	S	2211210	Arthrobacter sp. DCT5	7.80212561110149e-05
577	6	L077_6	851	0.000200315181630068	7	0	G	1742993	Pseudarthrobacter	0.000546148792777104
577	6	L077_6	852	0.000171698727111487	6	6	S	121292	Pseudarthrobacter sulfonivorans	0.000468127536666089
577	6	L077_6	853	2.86164545185811e-05	1	1	S	728066	Pseudarthrobacter equi	7.80212561110149e-05
577	6	L077_6	854	2.86164545185811e-05	1	0	G	1645	Renibacterium	7.80212561110149e-05
577	6	L077_6	855	2.86164545185811e-05	1	1	S	1646	Renibacterium salmoninarum	7.80212561110149e-05
577	6	L077_6	856	2.86164545185811e-05	1	0	G	57493	Kocuria	7.80212561110149e-05
577	6	L077_6	857	2.86164545185811e-05	1	1	S	388357	Kocuria turfanensis	7.80212561110149e-05
577	6	L077_6	858	0.000457863272297297	16	1	F	85023	Microbacteriaceae	0.00124834009777624
577	6	L077_6	859	0.000114465818074324	4	4	G	1573	Clavibacter	0.00031208502444406
577	6	L077_6	860	8.58493635557433e-05	3	2	G	33882	Microbacterium	0.000234063768333045
577	6	L077_6	861	2.86164545185811e-05	1	1	S	912630	Microbacterium sp. LKL04	7.80212561110149e-05
577	6	L077_6	862	8.58493635557433e-05	3	0	G	190323	Plantibacter	0.000234063768333045
577	6	L077_6	863	8.58493635557433e-05	3	3	S	150123	Plantibacter flavus	0.000234063768333045
577	6	L077_6	864	5.72329090371622e-05	2	1	G	110932	Leifsonia	0.00015604251222203
577	6	L077_6	865	2.86164545185811e-05	1	1	S	1575	Leifsonia xyli	7.80212561110149e-05
577	6	L077_6	866	2.86164545185811e-05	1	0	G	1705353	Aurantimicrobium	7.80212561110149e-05
577	6	L077_6	867	2.86164545185811e-05	1	1	S	1987356	Aurantimicrobium sp. MWH-Mo1	7.80212561110149e-05
577	6	L077_6	870	2.86164545185811e-05	1	0	G	529883	Rhodoluna	7.80212561110149e-05
577	6	L077_6	871	2.86164545185811e-05	1	1	S	535712	Candidatus Rhodoluna planktonica	7.80212561110149e-05
577	6	L077_6	872	2.86164545185811e-05	1	0	G	46352	Agrococcus	7.80212561110149e-05
577	6	L077_6	873	2.86164545185811e-05	1	1	S	399736	Agrococcus jejuensis	7.80212561110149e-05
577	6	L077_6	874	5.72329090371622e-05	2	0	F	85020	Dermabacteraceae	0.00015604251222203
577	6	L077_6	875	5.72329090371622e-05	2	0	G	472568	Devriesea	0.00015604251222203
577	6	L077_6	876	5.72329090371622e-05	2	2	S	472569	Devriesea agamarum	0.00015604251222203
577	6	L077_6	877	2.86164545185811e-05	1	0	F	85018	Dermatophilaceae	7.80212561110149e-05
577	6	L077_6	878	2.86164545185811e-05	1	0	G	1184606	Austwickia	7.80212561110149e-05
577	6	L077_6	879	2.86164545185811e-05	1	1	S	100225	Austwickia chelonae	7.80212561110149e-05
577	6	L077_6	880	2.86164545185811e-05	1	0	F	85022	Jonesiaceae	7.80212561110149e-05
577	6	L077_6	881	2.86164545185811e-05	1	0	G	43673	Jonesia	7.80212561110149e-05
577	6	L077_6	882	2.86164545185811e-05	1	1	S	43674	Jonesia denitrificans	7.80212561110149e-05
577	6	L077_6	883	2.86164545185811e-05	1	0	F	125316	Beutenbergiaceae	7.80212561110149e-05
577	6	L077_6	884	2.86164545185811e-05	1	0	G	947525	Miniimonas	7.80212561110149e-05
577	6	L077_6	885	2.86164545185811e-05	1	1	S	2171623	Miniimonas sp. S16	7.80212561110149e-05
577	6	L077_6	886	0.00103019236266892	36	4	O	85007	Corynebacteriales	0.00280876521999654
577	6	L077_6	887	0.000429246817778716	15	0	F	1653	Corynebacteriaceae	0.00117031884166522
577	6	L077_6	888	0.000429246817778716	15	3	G	1716	Corynebacterium	0.00117031884166522
577	6	L077_6	889	5.72329090371622e-05	2	2	S	187491	Corynebacterium glaucum	0.00015604251222203
577	6	L077_6	890	2.86164545185811e-05	1	1	S	156978	Corynebacterium imitans	7.80212561110149e-05
577	6	L077_6	891	2.86164545185811e-05	1	1	S	571915	Corynebacterium mustelae	7.80212561110149e-05
577	6	L077_6	892	2.86164545185811e-05	1	1	S	1072256	Corynebacterium uterequi	7.80212561110149e-05
577	6	L077_6	893	2.86164545185811e-05	1	0	S	203263	Corynebacterium aquilae	7.80212561110149e-05
577	6	L077_6	895	2.86164545185811e-05	1	1	S	191610	Corynebacterium atypicum	7.80212561110149e-05
577	6	L077_6	896	2.86164545185811e-05	1	0	S	1727	Corynebacterium variabile	7.80212561110149e-05
577	6	L077_6	898	2.86164545185811e-05	1	1	S	1697	Corynebacterium ammoniagenes	7.80212561110149e-05
577	6	L077_6	899	2.86164545185811e-05	1	1	S	1737425	Corynebacterium provencense	7.80212561110149e-05
577	6	L077_6	900	2.86164545185811e-05	1	1	S	1719	Corynebacterium pseudotuberculosis	7.80212561110149e-05
577	6	L077_6	901	2.86164545185811e-05	1	1	S	1718	Corynebacterium glutamicum	7.80212561110149e-05
577	6	L077_6	902	0.000314780999704392	11	1	F	1762	Mycobacteriaceae	0.000858233817221164
577	6	L077_6	903	0.000200315181630068	7	0	G	1866885	Mycolicibacterium	0.000546148792777104
577	6	L077_6	904	8.58493635557433e-05	3	0	S	110539	Mycolicibacterium vanbaalenii	0.000234063768333045
577	6	L077_6	906	8.58493635557433e-05	3	3	S	370526	Mycolicibacterium rutilum	0.000234063768333045
577	6	L077_6	907	2.86164545185811e-05	1	1	S	758802	Mycolicibacterium litorale	7.80212561110149e-05
577	6	L077_6	908	8.58493635557433e-05	3	1	G	1763	Mycobacterium	0.000234063768333045
577	6	L077_6	909	2.86164545185811e-05	1	1	S	1781	Mycobacterium marinum	7.80212561110149e-05
577	6	L077_6	911	2.86164545185811e-05	1	1	S	1767	Mycobacterium intracellulare	7.80212561110149e-05
577	6	L077_6	912	0.000114465818074324	4	0	F	85025	Nocardiaceae	0.00031208502444406
577	6	L077_6	913	8.58493635557433e-05	3	2	G	1827	Rhodococcus	0.000234063768333045
577	6	L077_6	914	2.86164545185811e-05	1	1	S	38310	Rhodococcus coprophilus	7.80212561110149e-05
577	6	L077_6	915	2.86164545185811e-05	1	0	G	1817	Nocardia	7.80212561110149e-05
577	6	L077_6	916	2.86164545185811e-05	1	1	S	37332	Nocardia seriolae	7.80212561110149e-05
577	6	L077_6	917	2.86164545185811e-05	1	0	F	85029	Dietziaceae	7.80212561110149e-05
577	6	L077_6	918	2.86164545185811e-05	1	0	G	37914	Dietzia	7.80212561110149e-05
577	6	L077_6	919	2.86164545185811e-05	1	1	S	499555	Dietzia timorensis	7.80212561110149e-05
577	6	L077_6	921	2.86164545185811e-05	1	0	G	1847725	Lawsonella	7.80212561110149e-05
577	6	L077_6	922	2.86164545185811e-05	1	1	S	1528099	Lawsonella clevelandensis	7.80212561110149e-05
577	6	L077_6	923	0.000629561999408784	22	0	O	85009	Propionibacteriales	0.00171646763444233
577	6	L077_6	924	0.000457863272297297	16	0	F	31957	Propionibacteriaceae	0.00124834009777624
577	6	L077_6	925	0.000171698727111487	6	0	G	1912217	Pseudopropionibacterium	0.000468127536666089
577	6	L077_6	926	0.000171698727111487	6	0	S	1750	Pseudopropionibacterium propionicum	0.000468127536666089
577	6	L077_6	928	0.000114465818074324	4	0	G	72763	Tessaracoccus	0.00031208502444406
577	6	L077_6	929	5.72329090371622e-05	2	2	S	399497	Tessaracoccus flavescens	0.00015604251222203
577	6	L077_6	930	5.72329090371622e-05	2	2	S	1909732	Tessaracoccus sp. T2.5-30	0.00015604251222203
577	6	L077_6	931	8.58493635557433e-05	3	0	G	203133	Propionimicrobium	0.000234063768333045
577	6	L077_6	932	8.58493635557433e-05	3	3	S	1871034	Propionimicrobium sp. Marseille-P3275	0.000234063768333045
577	6	L077_6	933	5.72329090371622e-05	2	0	G	1743	Propionibacterium	0.00015604251222203
577	6	L077_6	934	5.72329090371622e-05	2	2	S	1744	Propionibacterium freudenreichii	0.00015604251222203
577	6	L077_6	935	2.86164545185811e-05	1	0	G	1912216	Cutibacterium	7.80212561110149e-05
577	6	L077_6	936	2.86164545185811e-05	1	0	S	33010	Cutibacterium avidum	7.80212561110149e-05
577	6	L077_6	938	0.000171698727111487	6	0	F	85015	Nocardioidaceae	0.000468127536666089
577	6	L077_6	939	0.000143082272592905	5	0	G	2040	Aeromicrobium	0.000390106280555074
577	6	L077_6	940	8.58493635557433e-05	3	3	S	2041	Aeromicrobium erythreum	0.000234063768333045
577	6	L077_6	941	5.72329090371622e-05	2	2	S	2079793	Aeromicrobium sp. 592	0.00015604251222203
577	6	L077_6	942	2.86164545185811e-05	1	0	G	1839	Nocardioides	7.80212561110149e-05
577	6	L077_6	943	2.86164545185811e-05	1	1	S	110319	Nocardioides sp. CF8	7.80212561110149e-05
577	6	L077_6	944	0.00051509618133446	18	0	O	85011	Streptomycetales	0.00140438260999827
577	6	L077_6	945	0.00051509618133446	18	0	F	2062	Streptomycetaceae	0.00140438260999827
577	6	L077_6	946	0.000486479726815879	17	8	G	1883	Streptomyces	0.00132636135388725
577	6	L077_6	947	8.58493635557433e-05	3	0	S	193462	Streptomyces niveus	0.000234063768333045
577	6	L077_6	949	5.72329090371622e-05	2	2	S	40318	Streptomyces nodosus	0.00015604251222203
577	6	L077_6	950	2.86164545185811e-05	1	0	S	1950	Streptomyces peucetius	7.80212561110149e-05
577	6	L077_6	954	2.86164545185811e-05	1	1	S	1888	Streptomyces albus	7.80212561110149e-05
577	6	L077_6	955	2.86164545185811e-05	1	0	S	348043	Streptomyces davaonensis	7.80212561110149e-05
577	6	L077_6	957	2.86164545185811e-05	1	1	S	1915	Streptomyces lincolnensis	7.80212561110149e-05
577	6	L077_6	958	2.86164545185811e-05	1	0	G	2063	Kitasatospora	7.80212561110149e-05
577	6	L077_6	959	2.86164545185811e-05	1	1	S	2018025	Kitasatospora sp. MMS16-BH015	7.80212561110149e-05
577	6	L077_6	960	0.000171698727111487	6	0	O	85010	Pseudonocardiales	0.000468127536666089
577	6	L077_6	961	0.000171698727111487	6	0	F	2070	Pseudonocardiaceae	0.000468127536666089
577	6	L077_6	962	8.58493635557433e-05	3	2	G	65496	Actinoalloteichus	0.000234063768333045
577	6	L077_6	963	2.86164545185811e-05	1	1	S	340345	Actinoalloteichus hymeniacidonis	7.80212561110149e-05
577	6	L077_6	964	5.72329090371622e-05	2	0	G	1137960	Allokutzneria	0.00015604251222203
577	6	L077_6	965	5.72329090371622e-05	2	2	S	211114	Allokutzneria albata	0.00015604251222203
577	6	L077_6	966	2.86164545185811e-05	1	1	G	1813	Amycolatopsis	7.80212561110149e-05
577	6	L077_6	967	0.000143082272592905	5	0	O	85012	Streptosporangiales	0.000390106280555074
577	6	L077_6	968	8.58493635557433e-05	3	0	F	2004	Streptosporangiaceae	0.000234063768333045
577	6	L077_6	969	5.72329090371622e-05	2	1	G	2000	Streptosporangium	0.00015604251222203
577	6	L077_6	970	2.86164545185811e-05	1	0	S	2001	Streptosporangium roseum	7.80212561110149e-05
577	6	L077_6	972	2.86164545185811e-05	1	0	G	83681	Nonomuraea	7.80212561110149e-05
577	6	L077_6	973	2.86164545185811e-05	1	1	S	1909395	Nonomuraea sp. ATCC 55076	7.80212561110149e-05
577	6	L077_6	974	2.86164545185811e-05	1	0	F	2012	Thermomonosporaceae	7.80212561110149e-05
577	6	L077_6	975	2.86164545185811e-05	1	0	G	2019	Thermomonospora	7.80212561110149e-05
577	6	L077_6	976	2.86164545185811e-05	1	0	S	2020	Thermomonospora curvata	7.80212561110149e-05
577	6	L077_6	978	2.86164545185811e-05	1	0	F	83676	Nocardiopsaceae	7.80212561110149e-05
577	6	L077_6	979	2.86164545185811e-05	1	0	G	2013	Nocardiopsis	7.80212561110149e-05
577	6	L077_6	980	2.86164545185811e-05	1	1	S	2014	Nocardiopsis dassonvillei	7.80212561110149e-05
577	6	L077_6	981	0.000114465818074324	4	0	O	85013	Frankiales	0.00031208502444406
577	6	L077_6	982	0.000114465818074324	4	0	F	74712	Frankiaceae	0.00031208502444406
577	6	L077_6	983	0.000114465818074324	4	1	G	1854	Frankia	0.00031208502444406
577	6	L077_6	984	8.58493635557433e-05	3	3	S	656024	Frankia symbiont of Datisca glomerata	0.000234063768333045
577	6	L077_6	985	0.000114465818074324	4	0	O	1643683	Acidothermales	0.00031208502444406
577	6	L077_6	986	0.000114465818074324	4	0	F	85032	Acidothermaceae	0.00031208502444406
577	6	L077_6	987	0.000114465818074324	4	0	G	28048	Acidothermus	0.00031208502444406
577	6	L077_6	988	0.000114465818074324	4	0	S	28049	Acidothermus cellulolyticus	0.00031208502444406
577	6	L077_6	990	2.86164545185811e-05	1	0	O	1643682	Geodermatophilales	7.80212561110149e-05
577	6	L077_6	991	2.86164545185811e-05	1	0	F	85030	Geodermatophilaceae	7.80212561110149e-05
577	6	L077_6	992	2.86164545185811e-05	1	0	G	1860	Geodermatophilus	7.80212561110149e-05
577	6	L077_6	993	2.86164545185811e-05	1	0	S	1861	Geodermatophilus obscurus	7.80212561110149e-05
577	6	L077_6	1022	0.00145943918044764	51	7	P	544448	Tenericutes	0.00397908406166176
577	6	L077_6	1023	0.000972959453631757	34	7	C	31969	Mollicutes	0.00265272270777451
577	6	L077_6	1024	0.000400630363260135	14	0	O	2085	Mycoplasmatales	0.00109229758555421
577	6	L077_6	1025	0.000400630363260135	14	0	F	2092	Mycoplasmataceae	0.00109229758555421
577	6	L077_6	1026	0.000372013908741554	13	10	G	2093	Mycoplasma	0.00101427632944319
577	6	L077_6	1027	5.72329090371622e-05	2	2	S	2100	Mycoplasma hyorhinis	0.00015604251222203
577	6	L077_6	1028	2.86164545185811e-05	1	1	S	1749074	Mycoplasma sp. (ex Biomphalaria glabrata)	7.80212561110149e-05
577	6	L077_6	1029	2.86164545185811e-05	1	1	G	2129	Ureaplasma	7.80212561110149e-05
577	6	L077_6	1030	0.000314780999704392	11	2	O	186328	Entomoplasmatales	0.000858233817221164
577	6	L077_6	1031	0.000143082272592905	5	0	F	2131	Spiroplasmataceae	0.000390106280555074
577	6	L077_6	1032	0.000143082272592905	5	3	G	2132	Spiroplasma	0.000390106280555074
577	6	L077_6	1033	5.72329090371622e-05	2	0	S	2137	Spiroplasma apis	0.00015604251222203
577	6	L077_6	1035	0.000114465818074324	4	0	F	33925	Entomoplasmataceae	0.00031208502444406
577	6	L077_6	1036	0.000114465818074324	4	0	G	46238	Entomoplasma	0.00031208502444406
577	6	L077_6	1037	8.58493635557433e-05	3	3	S	215578	Entomoplasma somnilux	0.000234063768333045
577	6	L077_6	1038	2.86164545185811e-05	1	1	S	214888	Entomoplasma luminosum	7.80212561110149e-05
577	6	L077_6	1039	5.72329090371622e-05	2	0	O	186329	Acholeplasmatales	0.00015604251222203
577	6	L077_6	1040	5.72329090371622e-05	2	0	F	2146	Acholeplasmataceae	0.00015604251222203
577	6	L077_6	1041	5.72329090371622e-05	2	0	G	2147	Acholeplasma	0.00015604251222203
577	6	L077_6	1042	2.86164545185811e-05	1	0	S	38986	Acholeplasma palmae	7.80212561110149e-05
577	6	L077_6	1044	2.86164545185811e-05	1	1	S	61635	Acholeplasma brassicae	7.80212561110149e-05
577	6	L077_6	1045	0.000286164545185811	10	0	G	1912503	Candidatus Izimaplasma	0.000780212561110149
577	6	L077_6	1046	0.000286164545185811	10	10	S	1541959	Candidatus Izimaplasma sp. HR1	0.000780212561110149
577	6	L077_6	1047	0.000572329090371622	20	0	P	200795	Chloroflexi	0.0015604251222203
577	6	L077_6	1048	0.000286164545185811	10	0	C	292625	Anaerolineae	0.000780212561110149
577	6	L077_6	1049	0.000286164545185811	10	0	O	292629	Anaerolineales	0.000780212561110149
577	6	L077_6	1050	0.000286164545185811	10	10	F	292628	Anaerolineaceae	0.000780212561110149
577	6	L077_6	1051	0.000171698727111487	6	0	C	301297	Dehalococcoidia	0.000468127536666089
577	6	L077_6	1052	0.000171698727111487	6	0	O	1202465	Dehalococcoidales	0.000468127536666089
577	6	L077_6	1053	0.000171698727111487	6	0	F	1202464	Dehalococcoidaceae	0.000468127536666089
577	6	L077_6	1054	0.000171698727111487	6	0	G	61434	Dehalococcoides	0.000468127536666089
577	6	L077_6	1055	0.000171698727111487	6	0	S	61435	Dehalococcoides mccartyi	0.000468127536666089
577	6	L077_6	1057	2.86164545185811e-05	1	0	C	32061	Chloroflexia	7.80212561110149e-05
577	6	L077_6	1058	2.86164545185811e-05	1	0	O	32064	Chloroflexales	7.80212561110149e-05
577	6	L077_6	1060	2.86164545185811e-05	1	0	F	1106	Chloroflexaceae	7.80212561110149e-05
577	6	L077_6	1061	2.86164545185811e-05	1	0	G	1107	Chloroflexus	7.80212561110149e-05
577	6	L077_6	1062	2.86164545185811e-05	1	1	S	1108	Chloroflexus aurantiacus	7.80212561110149e-05
577	6	L077_6	1063	2.86164545185811e-05	1	0	C	189775	Thermomicrobia	7.80212561110149e-05
577	6	L077_6	1065	2.86164545185811e-05	1	0	O	85001	Sphaerobacterales	7.80212561110149e-05
577	6	L077_6	1067	2.86164545185811e-05	1	0	F	85002	Sphaerobacteraceae	7.80212561110149e-05
577	6	L077_6	1068	2.86164545185811e-05	1	0	G	2056	Sphaerobacter	7.80212561110149e-05
577	6	L077_6	1069	2.86164545185811e-05	1	0	S	2057	Sphaerobacter thermophilus	7.80212561110149e-05
577	6	L077_6	1071	2.86164545185811e-05	1	0	C	475962	Caldilineae	7.80212561110149e-05
577	6	L077_6	1072	2.86164545185811e-05	1	0	O	475963	Caldilineales	7.80212561110149e-05
577	6	L077_6	1073	2.86164545185811e-05	1	0	F	475964	Caldilineaceae	7.80212561110149e-05
577	6	L077_6	1074	2.86164545185811e-05	1	0	G	233191	Caldilinea	7.80212561110149e-05
577	6	L077_6	1075	2.86164545185811e-05	1	0	S	133453	Caldilinea aerophila	7.80212561110149e-05
577	6	L077_6	1077	2.86164545185811e-05	1	0	C	1382928	Ardenticatenia	7.80212561110149e-05
577	6	L077_6	1078	2.86164545185811e-05	1	0	O	1382929	Ardenticatenales	7.80212561110149e-05
577	6	L077_6	1079	2.86164545185811e-05	1	0	F	1382930	Ardenticatenaceae	7.80212561110149e-05
577	6	L077_6	1080	2.86164545185811e-05	1	0	G	1988031	Candidatus Promineofilum	7.80212561110149e-05
577	6	L077_6	1081	2.86164545185811e-05	1	1	S	1806508	Candidatus Promineofilum breve	7.80212561110149e-05
577	6	L077_6	1083	0.000286164545185811	10	2	P	1117	Cyanobacteria	0.000780212561110149
577	6	L077_6	1084	0.000171698727111487	6	0	O	1890424	Synechococcales	0.000468127536666089
577	6	L077_6	1085	0.000143082272592905	5	0	F	1890426	Synechococcaceae	0.000390106280555074
577	6	L077_6	1086	0.000114465818074324	4	1	G	1129	Synechococcus	0.00031208502444406
577	6	L077_6	1087	2.86164545185811e-05	1	1	S	1173263	Synechococcus sp. PCC 7502	7.80212561110149e-05
577	6	L077_6	1088	2.86164545185811e-05	1	1	S	585423	Synechococcus sp. KORDI-49	7.80212561110149e-05
577	6	L077_6	1089	2.86164545185811e-05	1	1	S	321327	Synechococcus sp. JA-3-3Ab	7.80212561110149e-05
577	6	L077_6	1090	2.86164545185811e-05	1	1	G	146785	Thermosynechococcus	7.80212561110149e-05
577	6	L077_6	1091	2.86164545185811e-05	1	0	F	1213	Prochloraceae	7.80212561110149e-05
577	6	L077_6	1092	2.86164545185811e-05	1	0	G	1218	Prochlorococcus	7.80212561110149e-05
577	6	L077_6	1093	2.86164545185811e-05	1	0	S	1219	Prochlorococcus marinus	7.80212561110149e-05
577	6	L077_6	1096	2.86164545185811e-05	1	0	O	1161	Nostocales	7.80212561110149e-05
577	6	L077_6	1099	2.86164545185811e-05	1	1	S	1940762	Nostocales cyanobacterium HT-58-2	7.80212561110149e-05
577	6	L077_6	1101	2.86164545185811e-05	1	0	O	1150	Oscillatoriales	7.80212561110149e-05
577	6	L077_6	1102	2.86164545185811e-05	1	0	F	1892254	Oscillatoriaceae	7.80212561110149e-05
577	6	L077_6	1103	2.86164545185811e-05	1	0	G	1155738	Moorea	7.80212561110149e-05
577	6	L077_6	1104	2.86164545185811e-05	1	1	S	1155739	Moorea producens	7.80212561110149e-05
577	6	L077_6	1106	1.72823353774067	60393	0	P	74201	Verrucomicrobia	4.71193772031252
577	6	L077_6	1107	1.72823353774067	60393	0	C	203494	Verrucomicrobiae	4.71193772031252
577	6	L077_6	1108	1.72823353774067	60393	0	O	48461	Verrucomicrobiales	4.71193772031252
577	6	L077_6	1109	1.72823353774067	60393	0	F	1647988	Akkermansiaceae	4.71193772031252
577	6	L077_6	1110	1.72823353774067	60393	11	G	239934	Akkermansia	4.71193772031252
577	6	L077_6	1111	1.72791875674096	60382	29050	S	239935	Akkermansia muciniphila	4.7110794864953
577	6	L077_6	1113	0.0172557220747044	603	0	P	256845	Lentisphaerae	0.047046817434942
577	6	L077_6	1114	0.0172557220747044	603	0	C	1313211	Lentisphaeria	0.047046817434942
577	6	L077_6	1115	0.0172557220747044	603	0	O	278082	Victivallales	0.047046817434942
577	6	L077_6	1117	0.0172557220747044	603	603	S	2094242	Victivallales bacterium CCUG 44730	0.047046817434942
577	6	L077_6	1118	2.86164545185811e-05	1	0	P	203682	Planctomycetes	7.80212561110149e-05
577	6	L077_6	1119	2.86164545185811e-05	1	0	C	203683	Planctomycetia	7.80212561110149e-05
577	6	L077_6	1120	2.86164545185811e-05	1	0	O	112	Planctomycetales	7.80212561110149e-05
577	6	L077_6	1121	2.86164545185811e-05	1	0	F	1763524	Isosphaeraceae	7.80212561110149e-05
577	6	L077_6	1122	2.86164545185811e-05	1	0	G	1763521	Paludisphaera	7.80212561110149e-05
577	6	L077_6	1123	2.86164545185811e-05	1	1	S	1387353	Paludisphaera borealis	7.80212561110149e-05
577	6	L077_6	1124	2.86164545185811e-05	1	0	P	204428	Chlamydiae	7.80212561110149e-05
577	6	L077_6	1125	2.86164545185811e-05	1	0	C	204429	Chlamydiia	7.80212561110149e-05
577	6	L077_6	1126	2.86164545185811e-05	1	0	O	1963360	Parachlamydiales	7.80212561110149e-05
577	6	L077_6	1127	2.86164545185811e-05	1	1	F	92713	Parachlamydiaceae	7.80212561110149e-05
577	6	L077_6	1128	0.301674663534882	10542	141	P	1224	Proteobacteria	0.822500081922319
577	6	L077_6	1130	0.221548590882855	7742	13	C	28221	Deltaproteobacteria	0.604040564811477
577	6	L077_6	1131	0.219860220066259	7683	11	O	213115	Desulfovibrionales	0.599437310700927
577	6	L077_6	1132	0.219173425157813	7659	12	F	194924	Desulfovibrionaceae	0.597564800554263
577	6	L077_6	1133	0.217971534068032	7617	65	G	872	Desulfovibrio	0.5942879077976
577	6	L077_6	1134	0.213793531708319	7471	7471	S	901	Desulfovibrio piger	0.582896804405392
577	6	L077_6	1135	0.000972959453631757	34	11	S	881	Desulfovibrio vulgaris	0.00265272270777451
577	6	L077_6	1138	0.000600945544890203	21	21	S	44742	Desulfovibrio fairfieldensis	0.00163844637833131
577	6	L077_6	1139	0.000228931636148649	8	8	S	644968	Desulfovibrio sp. FW1012B	0.000624170048888119
577	6	L077_6	1140	0.000171698727111487	6	0	S	58180	Desulfovibrio alaskensis	0.000468127536666089
577	6	L077_6	1142	0.000114465818074324	4	4	S	1725232	Candidatus Desulfovibrio trichonymphae	0.00031208502444406
577	6	L077_6	1143	8.58493635557433e-05	3	0	S	184917	Desulfovibrio magneticus	0.000234063768333045
577	6	L077_6	1145	5.72329090371622e-05	2	0	S	879	Desulfovibrio gigas	0.00015604251222203
577	6	L077_6	1147	2.86164545185811e-05	1	0	S	873	Desulfovibrio africanus	7.80212561110149e-05
577	6	L077_6	1149	2.86164545185811e-05	1	0	S	876	Desulfovibrio desulfuricans	7.80212561110149e-05
577	6	L077_6	1151	2.86164545185811e-05	1	1	S	631220	Desulfovibrio sp. G11	7.80212561110149e-05
577	6	L077_6	1152	0.000715411362964527	25	0	G	41707	Lawsonia	0.00195053140277537
577	6	L077_6	1153	0.000715411362964527	25	25	S	29546	Lawsonia intracellularis	0.00195053140277537
577	6	L077_6	1154	0.000143082272592905	5	0	G	2035811	Pseudodesulfovibrio	0.000390106280555074
577	6	L077_6	1155	8.58493635557433e-05	3	0	S	182210	Pseudodesulfovibrio aespoeensis	0.000234063768333045
577	6	L077_6	1157	5.72329090371622e-05	2	2	S	57320	Pseudodesulfovibrio profundus	0.00015604251222203
577	6	L077_6	1158	0.000314780999704392	11	0	F	213116	Desulfomicrobiaceae	0.000858233817221164
577	6	L077_6	1159	0.000314780999704392	11	0	G	898	Desulfomicrobium	0.000858233817221164
577	6	L077_6	1160	0.00025754809066723	9	0	S	132132	Desulfomicrobium orale	0.000702191304999134
577	6	L077_6	1162	5.72329090371622e-05	2	0	S	899	Desulfomicrobium baculatum	0.00015604251222203
577	6	L077_6	1164	5.72329090371622e-05	2	0	F	213117	Desulfohalobiaceae	0.00015604251222203
577	6	L077_6	1165	5.72329090371622e-05	2	0	G	45662	Desulfohalobium	0.00015604251222203
577	6	L077_6	1166	5.72329090371622e-05	2	0	S	45663	Desulfohalobium retbaense	0.00015604251222203
577	6	L077_6	1168	0.000457863272297297	16	1	O	69541	Desulfuromonadales	0.00124834009777624
577	6	L077_6	1169	0.000343397454222973	12	0	F	213422	Geobacteraceae	0.000936255073332179
577	6	L077_6	1170	0.000343397454222973	12	0	G	28231	Geobacter	0.000936255073332179
577	6	L077_6	1171	0.000171698727111487	6	6	S	35554	Geobacter sulfurreducens	0.000468127536666089
577	6	L077_6	1172	0.000114465818074324	4	0	S	28232	Geobacter metallireducens	0.00031208502444406
577	6	L077_6	1174	5.72329090371622e-05	2	2	S	443144	Geobacter sp. M21	0.00015604251222203
577	6	L077_6	1175	8.58493635557433e-05	3	0	F	213421	Desulfuromonadaceae	0.000234063768333045
577	6	L077_6	1176	5.72329090371622e-05	2	0	G	890	Desulfuromonas	0.00015604251222203
577	6	L077_6	1177	5.72329090371622e-05	2	2	S	1603606	Desulfuromonas soudanensis	0.00015604251222203
577	6	L077_6	1178	2.86164545185811e-05	1	0	G	18	Pelobacter	7.80212561110149e-05
577	6	L077_6	1179	2.86164545185811e-05	1	1	S	1842532	Pelobacter sp. SFB93	7.80212561110149e-05
577	6	L077_6	1180	0.000286164545185811	10	0	O	29	Myxococcales	0.000780212561110149
577	6	L077_6	1182	8.58493635557433e-05	3	1	F	39	Archangiaceae	0.000234063768333045
577	6	L077_6	1183	2.86164545185811e-05	1	0	G	40	Stigmatella	7.80212561110149e-05
577	6	L077_6	1184	2.86164545185811e-05	1	0	S	41	Stigmatella aurantiaca	7.80212561110149e-05
577	6	L077_6	1186	2.86164545185811e-05	1	0	G	42	Cystobacter	7.80212561110149e-05
577	6	L077_6	1187	2.86164545185811e-05	1	1	S	43	Cystobacter fuscus	7.80212561110149e-05
577	6	L077_6	1188	5.72329090371622e-05	2	0	F	31	Myxococcaceae	0.00015604251222203
577	6	L077_6	1189	5.72329090371622e-05	2	0	G	83461	Corallococcus	0.00015604251222203
577	6	L077_6	1190	5.72329090371622e-05	2	0	S	184914	Corallococcus coralloides	0.00015604251222203
577	6	L077_6	1192	5.72329090371622e-05	2	0	F	1524215	Anaeromyxobacteraceae	0.00015604251222203
577	6	L077_6	1193	5.72329090371622e-05	2	2	G	161492	Anaeromyxobacter	0.00015604251222203
577	6	L077_6	1195	8.58493635557433e-05	3	0	F	49	Polyangiaceae	0.000234063768333045
577	6	L077_6	1196	8.58493635557433e-05	3	0	G	50	Chondromyces	0.000234063768333045
577	6	L077_6	1197	8.58493635557433e-05	3	3	S	52	Chondromyces crocatus	0.000234063768333045
577	6	L077_6	1198	0.000200315181630068	7	0	O	213118	Desulfobacterales	0.000546148792777104
577	6	L077_6	1199	0.000143082272592905	5	0	F	213119	Desulfobacteraceae	0.000390106280555074
577	6	L077_6	1200	0.000114465818074324	4	0	G	218207	Desulfatibacillum	0.00031208502444406
577	6	L077_6	1201	0.000114465818074324	4	0	S	259354	Desulfatibacillum alkenivorans	0.00031208502444406
577	6	L077_6	1203	2.86164545185811e-05	1	0	G	2295	Desulfobacterium	7.80212561110149e-05
577	6	L077_6	1204	2.86164545185811e-05	1	0	S	2296	Desulfobacterium autotrophicum	7.80212561110149e-05
577	6	L077_6	1206	5.72329090371622e-05	2	0	F	213121	Desulfobulbaceae	0.00015604251222203
577	6	L077_6	1207	2.86164545185811e-05	1	0	G	893	Desulfobulbus	7.80212561110149e-05
577	6	L077_6	1208	2.86164545185811e-05	1	1	S	1986146	Desulfobulbus sp. ORNL	7.80212561110149e-05
577	6	L077_6	1209	2.86164545185811e-05	1	0	G	427922	Desulfurivibrio	7.80212561110149e-05
577	6	L077_6	1210	2.86164545185811e-05	1	0	S	427923	Desulfurivibrio alkaliphilus	7.80212561110149e-05
577	6	L077_6	1212	0.000200315181630068	7	0	O	453227	Desulfarculales	0.000546148792777104
577	6	L077_6	1213	0.000200315181630068	7	0	F	453228	Desulfarculaceae	0.000546148792777104
577	6	L077_6	1214	0.000200315181630068	7	0	G	453229	Desulfarculus	0.000546148792777104
577	6	L077_6	1215	0.000200315181630068	7	0	S	453230	Desulfarculus baarsii	0.000546148792777104
577	6	L077_6	1217	0.000143082272592905	5	0	O	213462	Syntrophobacterales	0.000390106280555074
577	6	L077_6	1218	0.000143082272592905	5	0	F	213465	Syntrophobacteraceae	0.000390106280555074
577	6	L077_6	1219	0.000143082272592905	5	0	G	29526	Syntrophobacter	0.000390106280555074
577	6	L077_6	1220	0.000143082272592905	5	0	S	119484	Syntrophobacter fumaroxidans	0.000390106280555074
577	6	L077_6	1223	2.86164545185811e-05	1	0	G	1551504	Candidatus Babela	7.80212561110149e-05
577	6	L077_6	1224	2.86164545185811e-05	1	1	S	673862	Candidatus Babela massiliensis	7.80212561110149e-05
577	6	L077_6	1225	0.0113034995348395	395	0	C	29547	Epsilonproteobacteria	0.0308183961638509
577	6	L077_6	1226	0.0113034995348395	395	2	O	213849	Campylobacterales	0.0308183961638509
577	6	L077_6	1227	0.0109028691715794	381	0	F	72294	Campylobacteraceae	0.0297260985782967
577	6	L077_6	1228	0.0109028691715794	381	55	G	194	Campylobacter	0.0297260985782967
577	6	L077_6	1229	0.00537989344949325	188	53	S	197	Campylobacter jejuni	0.0146679961488708
577	6	L077_6	1232	0.0030333441789696	106	76	S	195	Campylobacter coli	0.00827025314776758
577	6	L077_6	1234	0.000600945544890203	21	3	S	199	Campylobacter concisus	0.00163844637833131
577	6	L077_6	1236	0.000114465818074324	4	0	S	201	Campylobacter lari	0.00031208502444406
577	6	L077_6	1238	8.58493635557433e-05	3	0	S	75658	Campylobacter lanienae	0.000234063768333045
577	6	L077_6	1240	5.72329090371622e-05	2	2	S	28898	Campylobacter helveticus	0.00015604251222203
577	6	L077_6	1241	2.86164545185811e-05	1	0	S	1031542	Campylobacter volucris	7.80212561110149e-05
577	6	L077_6	1243	2.86164545185811e-05	1	0	S	76517	Campylobacter hominis	7.80212561110149e-05
577	6	L077_6	1245	0.000314780999704392	11	0	F	72293	Helicobacteraceae	0.000858233817221164
577	6	L077_6	1246	0.000314780999704392	11	0	G	209	Helicobacter	0.000858233817221164
577	6	L077_6	1247	0.000314780999704392	11	11	S	210	Helicobacter pylori	0.000858233817221164
577	6	L077_6	1249	2.86164545185811e-05	1	0	G	269260	Nitratifractor	7.80212561110149e-05
577	6	L077_6	1250	2.86164545185811e-05	1	0	S	269261	Nitratifractor salsuginis	7.80212561110149e-05
577	6	L077_6	1252	0.0307913050619933	1076	7	C	28216	Betaproteobacteria	0.083950871575452
577	6	L077_6	1253	0.0294463316996199	1029	19	O	80840	Burkholderiales	0.0802838725382343
577	6	L077_6	1254	0.0219774370702703	768	1	F	75682	Oxalobacteraceae	0.0599203246932594
577	6	L077_6	1255	0.0215481902524916	753	0	G	846	Oxalobacter	0.0587500058515942
577	6	L077_6	1256	0.0215481902524916	753	750	S	847	Oxalobacter formigenes	0.0587500058515942
577	6	L077_6	1258	0.000200315181630068	7	1	G	149698	Massilia	0.000546148792777104
577	6	L077_6	1259	5.72329090371622e-05	2	2	S	47229	Massilia timonae	0.00015604251222203
577	6	L077_6	1260	2.86164545185811e-05	1	1	S	1593482	Massilia sp. YMA4	7.80212561110149e-05
577	6	L077_6	1261	2.86164545185811e-05	1	1	S	1678028	Massilia sp. NR 4-1	7.80212561110149e-05
577	6	L077_6	1262	2.86164545185811e-05	1	1	S	1707785	Massilia sp. WG5	7.80212561110149e-05
577	6	L077_6	1263	2.86164545185811e-05	1	1	S	2045208	Massilia violaceinigra	7.80212561110149e-05
577	6	L077_6	1264	0.000171698727111487	6	0	G	29580	Janthinobacterium	0.000468127536666089
577	6	L077_6	1265	0.000143082272592905	5	5	S	1236179	Janthinobacterium sp. B9-8	0.000390106280555074
577	6	L077_6	1266	2.86164545185811e-05	1	1	S	1938606	Janthinobacterium sp. LM6	7.80212561110149e-05
577	6	L077_6	1267	2.86164545185811e-05	1	0	G	202907	Collimonas	7.80212561110149e-05
577	6	L077_6	1268	2.86164545185811e-05	1	1	S	158899	Collimonas fungivorans	7.80212561110149e-05
577	6	L077_6	1269	0.00297611126993243	104	2	F	119060	Burkholderiaceae	0.00811421063554555
577	6	L077_6	1270	0.00194591890726351	68	6	G	48736	Ralstonia	0.00530544541554901
577	6	L077_6	1271	0.00134497336237331	47	47	S	190721	Ralstonia insidiosa	0.0036669990372177
577	6	L077_6	1272	0.000286164545185811	10	3	S	329	Ralstonia pickettii	0.000780212561110149
577	6	L077_6	1275	8.58493635557433e-05	3	2	S	305	Ralstonia solanacearum	0.000234063768333045
577	6	L077_6	1277	5.72329090371622e-05	2	2	S	105219	Ralstonia mannitolilytica	0.00015604251222203
577	6	L077_6	1278	0.000372013908741554	13	8	G	106589	Cupriavidus	0.00101427632944319
577	6	L077_6	1279	8.58493635557433e-05	3	0	S	82541	Cupriavidus gilardii	0.000234063768333045
577	6	L077_6	1281	5.72329090371622e-05	2	2	S	96344	Cupriavidus oxalaticus	0.00015604251222203
577	6	L077_6	1282	0.000343397454222973	12	0	G	44013	Polynucleobacter	0.000936255073332179
577	6	L077_6	1283	0.000343397454222973	12	12	S	576610	Polynucleobacter necessarius	0.000936255073332179
577	6	L077_6	1284	0.000114465818074324	4	1	G	93217	Pandoraea	0.00031208502444406
577	6	L077_6	1285	8.58493635557433e-05	3	3	S	656179	Pandoraea faecigallinarum	0.000234063768333045
577	6	L077_6	1286	8.58493635557433e-05	3	0	G	1822464	Paraburkholderia	0.000234063768333045
577	6	L077_6	1287	8.58493635557433e-05	3	3	S	169427	Paraburkholderia terricola	0.000234063768333045
577	6	L077_6	1288	5.72329090371622e-05	2	2	G	32008	Burkholderia	0.00015604251222203
577	6	L077_6	1291	0.0010588088171875	37	37	S	1834205	Burkholderiales bacterium YL45	0.00288678647610755
577	6	L077_6	1292	0.000486479726815879	17	17	S	1469502	Burkholderiales bacterium GJ-E10	0.00132636135388725
577	6	L077_6	1293	2.86164545185811e-05	1	1	S	864051	Burkholderiales bacterium JOSHI_001	7.80212561110149e-05
577	6	L077_6	1295	0.000486479726815879	17	6	G	32012	Thiomonas	0.00132636135388725
577	6	L077_6	1296	0.000286164545185811	10	10	S	1050370	Thiomonas sp. X19	0.000780212561110149
577	6	L077_6	1297	2.86164545185811e-05	1	1	S	926	Thiomonas intermedia	7.80212561110149e-05
577	6	L077_6	1298	0.000343397454222973	12	0	G	318147	Paucibacter	0.000936255073332179
577	6	L077_6	1299	0.000343397454222973	12	12	S	1768242	Paucibacter sp. KCTC 42545	0.000936255073332179
577	6	L077_6	1300	2.86164545185811e-05	1	0	G	88	Leptothrix	7.80212561110149e-05
577	6	L077_6	1301	2.86164545185811e-05	1	0	S	34029	Leptothrix cholodnii	7.80212561110149e-05
577	6	L077_6	1303	2.86164545185811e-05	1	0	G	93681	Roseateles	7.80212561110149e-05
577	6	L077_6	1304	2.86164545185811e-05	1	1	S	76731	Roseateles depolymerans	7.80212561110149e-05
577	6	L077_6	1305	0.000772644272001689	27	4	F	80864	Comamonadaceae	0.0021065739149974
577	6	L077_6	1306	0.000171698727111487	6	0	G	283	Comamonas	0.000468127536666089
577	6	L077_6	1307	0.000114465818074324	4	4	S	1082851	Comamonas serinivorans	0.00031208502444406
577	6	L077_6	1308	5.72329090371622e-05	2	0	S	285	Comamonas testosteroni	0.00015604251222203
577	6	L077_6	1310	0.000171698727111487	6	6	G	1649468	Melaminivora	0.000468127536666089
577	6	L077_6	1311	0.000114465818074324	4	0	G	47420	Hydrogenophaga	0.00031208502444406
577	6	L077_6	1312	0.000114465818074324	4	4	S	1763535	Hydrogenophaga crassostreae	0.00031208502444406
577	6	L077_6	1313	5.72329090371622e-05	2	0	G	12916	Acidovorax	0.00015604251222203
577	6	L077_6	1314	2.86164545185811e-05	1	0	S	80867	Acidovorax avenae	7.80212561110149e-05
577	6	L077_6	1316	2.86164545185811e-05	1	1	S	80868	Acidovorax cattleyae	7.80212561110149e-05
577	6	L077_6	1317	5.72329090371622e-05	2	0	G	34072	Variovorax	0.00015604251222203
577	6	L077_6	1318	2.86164545185811e-05	1	1	S	34073	Variovorax paradoxus	7.80212561110149e-05
577	6	L077_6	1319	2.86164545185811e-05	1	1	S	1034889	Variovorax sp. HW608	7.80212561110149e-05
577	6	L077_6	1320	2.86164545185811e-05	1	0	G	80865	Delftia	7.80212561110149e-05
577	6	L077_6	1321	2.86164545185811e-05	1	1	S	80866	Delftia acidovorans	7.80212561110149e-05
577	6	L077_6	1322	2.86164545185811e-05	1	0	G	665874	Limnohabitans	7.80212561110149e-05
577	6	L077_6	1323	2.86164545185811e-05	1	1	S	1678128	Limnohabitans sp. 63ED37-2	7.80212561110149e-05
577	6	L077_6	1324	2.86164545185811e-05	1	0	G	28065	Rhodoferax	7.80212561110149e-05
577	6	L077_6	1325	2.86164545185811e-05	1	1	S	81479	Rhodoferax antarcticus	7.80212561110149e-05
577	6	L077_6	1326	0.000543712635853041	19	0	F	506	Alcaligenaceae	0.00148240386610928
577	6	L077_6	1327	0.000228931636148649	8	1	G	517	Bordetella	0.000624170048888119
577	6	L077_6	1328	5.72329090371622e-05	2	2	S	2163011	Bordetella sp. HZ20	0.00015604251222203
577	6	L077_6	1329	5.72329090371622e-05	2	2	S	463014	Bordetella flabilis	0.00015604251222203
577	6	L077_6	1330	2.86164545185811e-05	1	1	S	1416803	Bordetella genomosp. 9	7.80212561110149e-05
577	6	L077_6	1331	2.86164545185811e-05	1	1	S	103855	Bordetella hinzii	7.80212561110149e-05
577	6	L077_6	1332	2.86164545185811e-05	1	1	S	463040	Bordetella genomosp. 13	7.80212561110149e-05
577	6	L077_6	1333	0.000114465818074324	4	4	G	29574	Taylorella	0.00031208502444406
577	6	L077_6	1334	8.58493635557433e-05	3	0	G	222	Achromobacter	0.000234063768333045
577	6	L077_6	1335	8.58493635557433e-05	3	3	S	217203	Achromobacter spanius	0.000234063768333045
577	6	L077_6	1336	5.72329090371622e-05	2	0	G	305976	Pusillimonas	0.00015604251222203
577	6	L077_6	1337	5.72329090371622e-05	2	2	S	1007105	Pusillimonas sp. T7-7	0.00015604251222203
577	6	L077_6	1338	2.86164545185811e-05	1	0	G	359336	Castellaniella	7.80212561110149e-05
577	6	L077_6	1339	2.86164545185811e-05	1	0	S	75697	Castellaniella defragrans	7.80212561110149e-05
577	6	L077_6	1341	2.86164545185811e-05	1	0	G	1921582	Orrella	7.80212561110149e-05
577	6	L077_6	1342	2.86164545185811e-05	1	1	S	1851544	Orrella dioscoreae	7.80212561110149e-05
577	6	L077_6	1343	0.00051509618133446	18	0	O	32003	Nitrosomonadales	0.00140438260999827
577	6	L077_6	1344	0.000314780999704392	11	0	F	206379	Nitrosomonadaceae	0.000858233817221164
577	6	L077_6	1345	0.000314780999704392	11	7	G	914	Nitrosomonas	0.000858233817221164
577	6	L077_6	1346	8.58493635557433e-05	3	3	S	44574	Nitrosomonas communis	0.000234063768333045
577	6	L077_6	1347	2.86164545185811e-05	1	1	S	261292	Nitrosomonas sp. Is79A3	7.80212561110149e-05
577	6	L077_6	1348	8.58493635557433e-05	3	0	F	90627	Gallionellaceae	0.000234063768333045
577	6	L077_6	1349	8.58493635557433e-05	3	0	G	935200	Sulfuricella	0.000234063768333045
577	6	L077_6	1350	8.58493635557433e-05	3	0	S	649841	Sulfuricella denitrificans	0.000234063768333045
577	6	L077_6	1352	5.72329090371622e-05	2	0	F	32011	Methylophilaceae	0.00015604251222203
577	6	L077_6	1353	5.72329090371622e-05	2	0	G	404	Methylobacillus	0.00015604251222203
577	6	L077_6	1354	5.72329090371622e-05	2	0	S	405	Methylobacillus flagellatus	0.00015604251222203
577	6	L077_6	1356	2.86164545185811e-05	1	0	F	2008790	Thiobacillaceae	7.80212561110149e-05
577	6	L077_6	1357	2.86164545185811e-05	1	0	G	919	Thiobacillus	7.80212561110149e-05
577	6	L077_6	1358	2.86164545185811e-05	1	0	S	36861	Thiobacillus denitrificans	7.80212561110149e-05
577	6	L077_6	1360	2.86164545185811e-05	1	0	F	2008793	Sterolibacteriaceae	7.80212561110149e-05
577	6	L077_6	1361	2.86164545185811e-05	1	0	G	1054211	Sulfuritalea	7.80212561110149e-05
577	6	L077_6	1362	2.86164545185811e-05	1	0	S	748811	Sulfuritalea hydrogenivorans	7.80212561110149e-05
577	6	L077_6	1364	0.000286164545185811	10	0	O	206389	Rhodocyclales	0.000780212561110149
577	6	L077_6	1365	0.00025754809066723	9	0	F	2008794	Zoogloeaceae	0.000702191304999134
577	6	L077_6	1366	0.000171698727111487	6	1	G	12960	Azoarcus	0.000468127536666089
577	6	L077_6	1367	0.000114465818074324	4	4	S	41977	Azoarcus communis	0.00031208502444406
577	6	L077_6	1368	2.86164545185811e-05	1	1	S	2067960	Azoarcus sp. SY39	7.80212561110149e-05
577	6	L077_6	1369	8.58493635557433e-05	3	0	G	33057	Thauera	0.000234063768333045
577	6	L077_6	1370	5.72329090371622e-05	2	2	S	2184083	Thauera hydrothermalis	0.00015604251222203
577	6	L077_6	1371	2.86164545185811e-05	1	1	S	85643	Thauera sp. MZ1T	7.80212561110149e-05
577	6	L077_6	1372	2.86164545185811e-05	1	0	F	2008795	Azonexaceae	7.80212561110149e-05
577	6	L077_6	1373	2.86164545185811e-05	1	0	G	73029	Dechloromonas	7.80212561110149e-05
577	6	L077_6	1374	2.86164545185811e-05	1	0	S	259537	Dechloromonas aromatica	7.80212561110149e-05
577	6	L077_6	1376	0.00025754809066723	9	0	O	206351	Neisseriales	0.000702191304999134
577	6	L077_6	1377	0.000143082272592905	5	0	F	1499392	Chromobacteriaceae	0.000390106280555074
577	6	L077_6	1378	8.58493635557433e-05	3	0	G	57479	Microvirgula	0.000234063768333045
577	6	L077_6	1379	8.58493635557433e-05	3	3	S	57480	Microvirgula aerodenitrificans	0.000234063768333045
577	6	L077_6	1380	2.86164545185811e-05	1	0	G	57739	Vogesella	7.80212561110149e-05
577	6	L077_6	1381	2.86164545185811e-05	1	1	S	1192162	Vogesella sp. LIG4	7.80212561110149e-05
577	6	L077_6	1383	2.86164545185811e-05	1	0	G	535	Chromobacterium	7.80212561110149e-05
577	6	L077_6	1384	2.86164545185811e-05	1	1	S	1108595	Chromobacterium vaccinii	7.80212561110149e-05
577	6	L077_6	1385	0.000114465818074324	4	0	F	481	Neisseriaceae	0.00031208502444406
577	6	L077_6	1386	8.58493635557433e-05	3	0	G	482	Neisseria	0.000234063768333045
577	6	L077_6	1387	2.86164545185811e-05	1	1	S	485	Neisseria gonorrhoeae	7.80212561110149e-05
577	6	L077_6	1388	2.86164545185811e-05	1	0	S	495	Neisseria elongata	7.80212561110149e-05
577	6	L077_6	1390	2.86164545185811e-05	1	1	S	28449	Neisseria subflava	7.80212561110149e-05
577	6	L077_6	1391	2.86164545185811e-05	1	0	G	538	Eikenella	7.80212561110149e-05
577	6	L077_6	1392	2.86164545185811e-05	1	1	S	539	Eikenella corrodens	7.80212561110149e-05
577	6	L077_6	1394	8.58493635557433e-05	3	0	G	1381133	Candidatus Profftella	0.000234063768333045
577	6	L077_6	1395	8.58493635557433e-05	3	3	S	669502	Candidatus Profftella armatura	0.000234063768333045
577	6	L077_6	1396	0.0293890987905828	1027	128	C	1236	Gammaproteobacteria	0.0801278300260123
577	6	L077_6	1397	0.0182000650738176	636	0	O	135625	Pasteurellales	0.0496215188866055
577	6	L077_6	1398	0.0182000650738176	636	10	F	712	Pasteurellaceae	0.0496215188866055
577	6	L077_6	1399	0.0171698727111487	600	13	G	724	Haemophilus	0.0468127536666089
577	6	L077_6	1400	0.015710433530701	549	67	S	729	Haemophilus parainfluenzae	0.0428336696049472
577	6	L077_6	1402	0.000400630363260135	14	14	S	726	Haemophilus haemolyticus	0.00109229758555421
577	6	L077_6	1403	0.000286164545185811	10	10	S	249188	Haemophilus pittmaniae	0.000780212561110149
577	6	L077_6	1404	0.000200315181630068	7	7	S	727	Haemophilus influenzae	0.000546148792777104
577	6	L077_6	1405	0.000200315181630068	7	7	S	712310	Haemophilus sp. oral taxon 036	0.000546148792777104
577	6	L077_6	1406	0.000314780999704392	11	0	G	416916	Aggregatibacter	0.000858233817221164
577	6	L077_6	1407	0.000314780999704392	11	9	S	732	Aggregatibacter aphrophilus	0.000858233817221164
577	6	L077_6	1409	0.000171698727111487	6	0	G	713	Actinobacillus	0.000468127536666089
577	6	L077_6	1410	0.000171698727111487	6	0	S	715	Actinobacillus pleuropneumoniae	0.000468127536666089
577	6	L077_6	1413	0.000171698727111487	6	0	G	745	Pasteurella	0.000468127536666089
577	6	L077_6	1414	0.000114465818074324	4	0	S	747	Pasteurella multocida	0.00031208502444406
577	6	L077_6	1417	5.72329090371622e-05	2	2	S	754	Pasteurella dagmatis	0.00015604251222203
577	6	L077_6	1418	5.72329090371622e-05	2	0	G	697331	Basfia	0.00015604251222203
577	6	L077_6	1419	5.72329090371622e-05	2	0	S	157673	Mannheimia succiniciproducens	0.00015604251222203
577	6	L077_6	1421	2.86164545185811e-05	1	1	G	75984	Mannheimia	7.80212561110149e-05
577	6	L077_6	1422	0.00495064663171453	173	3	O	91347	Enterobacterales	0.0134976773072056
577	6	L077_6	1423	0.00449278335941723	157	29	F	543	Enterobacteriaceae	0.0122493372094293
577	6	L077_6	1424	0.00260409736119088	91	6	G	570	Klebsiella	0.00709993430610235
577	6	L077_6	1425	0.00217485054341216	76	72	S	573	Klebsiella pneumoniae	0.00592961546443713
577	6	L077_6	1429	0.00025754809066723	9	9	S	1463165	Klebsiella quasipneumoniae	0.000702191304999134
577	6	L077_6	1430	0.000829877181038852	29	0	G	561	Escherichia	0.00226261642721943
577	6	L077_6	1431	0.000829877181038852	29	28	S	562	Escherichia coli	0.00226261642721943
577	6	L077_6	1433	8.58493635557433e-05	3	0	G	590	Salmonella	0.000234063768333045
577	6	L077_6	1434	8.58493635557433e-05	3	0	S	28901	Salmonella enterica	0.000234063768333045
577	6	L077_6	1437	5.72329090371622e-05	2	1	G	547	Enterobacter	0.00015604251222203
577	6	L077_6	1438	2.86164545185811e-05	1	1	S	399742	Enterobacter sp. 638	7.80212561110149e-05
577	6	L077_6	1441	2.86164545185811e-05	1	0	G	472825	Candidatus Purcelliella	7.80212561110149e-05
577	6	L077_6	1442	2.86164545185811e-05	1	1	S	472834	Candidatus Purcelliella pentastirinorum	7.80212561110149e-05
577	6	L077_6	1443	2.86164545185811e-05	1	0	G	409304	Candidatus Ishikawaella	7.80212561110149e-05
577	6	L077_6	1444	2.86164545185811e-05	1	0	S	168169	Candidatus Ishikawaella capsulata	7.80212561110149e-05
577	6	L077_6	1446	2.86164545185811e-05	1	0	G	544	Citrobacter	7.80212561110149e-05
577	6	L077_6	1448	0.000200315181630068	7	0	F	1903409	Erwiniaceae	0.000546148792777104
577	6	L077_6	1449	0.000171698727111487	6	6	G	551	Erwinia	0.000468127536666089
577	6	L077_6	1450	2.86164545185811e-05	1	0	G	32199	Buchnera	7.80212561110149e-05
577	6	L077_6	1451	2.86164545185811e-05	1	0	S	9	Buchnera aphidicola	7.80212561110149e-05
577	6	L077_6	1453	8.58493635557433e-05	3	0	F	1903410	Pectobacteriaceae	0.000234063768333045
577	6	L077_6	1454	5.72329090371622e-05	2	1	G	204037	Dickeya	0.00015604251222203
577	6	L077_6	1455	2.86164545185811e-05	1	0	S	69223	Dickeya paradisiaca	7.80212561110149e-05
577	6	L077_6	1457	2.86164545185811e-05	1	0	G	71655	Brenneria	7.80212561110149e-05
577	6	L077_6	1458	2.86164545185811e-05	1	1	S	598467	Brenneria sp. EniD312	7.80212561110149e-05
577	6	L077_6	1459	8.58493635557433e-05	3	0	F	1903411	Yersiniaceae	0.000234063768333045
577	6	L077_6	1460	8.58493635557433e-05	3	0	G	613	Serratia	0.000234063768333045
577	6	L077_6	1461	5.72329090371622e-05	2	1	S	615	Serratia marcescens	0.00015604251222203
577	6	L077_6	1464	2.86164545185811e-05	1	1	S	61652	Serratia rubidaea	7.80212561110149e-05
577	6	L077_6	1465	0.00103019236266892	36	0	O	72274	Pseudomonadales	0.00280876521999654
577	6	L077_6	1466	0.000915726544594595	32	2	F	135621	Pseudomonadaceae	0.00249668019555248
577	6	L077_6	1467	0.000801260726520271	28	8	G	286	Pseudomonas	0.00218459517110842
577	6	L077_6	1469	0.000228931636148649	8	8	S	287	Pseudomonas aeruginosa	0.000624170048888119
577	6	L077_6	1470	2.86164545185811e-05	1	0	S	300	Pseudomonas mendocina	7.80212561110149e-05
577	6	L077_6	1472	2.86164545185811e-05	1	0	S	53412	Pseudomonas resinovorans	7.80212561110149e-05
577	6	L077_6	1475	5.72329090371622e-05	2	2	S	587753	Pseudomonas chlororaphis	0.00015604251222203
577	6	L077_6	1476	2.86164545185811e-05	1	1	S	296	Pseudomonas fragi	7.80212561110149e-05
577	6	L077_6	1477	5.72329090371622e-05	2	2	S	487184	Pseudomonas xinjiangensis	0.00015604251222203
577	6	L077_6	1478	5.72329090371622e-05	2	2	S	122355	Pseudomonas psychrophila	0.00015604251222203
577	6	L077_6	1479	2.86164545185811e-05	1	1	S	1931241	Pseudomonas sp. S-6-2	7.80212561110149e-05
577	6	L077_6	1481	2.86164545185811e-05	1	1	S	294	Pseudomonas fluorescens	7.80212561110149e-05
577	6	L077_6	1482	2.86164545185811e-05	1	1	S	1148509	Pseudomonas prosekii	7.80212561110149e-05
577	6	L077_6	1484	5.72329090371622e-05	2	1	G	352	Azotobacter	0.00015604251222203
577	6	L077_6	1485	2.86164545185811e-05	1	1	S	353	Azotobacter chroococcum	7.80212561110149e-05
577	6	L077_6	1486	0.000114465818074324	4	0	F	468	Moraxellaceae	0.00031208502444406
577	6	L077_6	1487	8.58493635557433e-05	3	3	G	469	Acinetobacter	0.000234063768333045
577	6	L077_6	1488	2.86164545185811e-05	1	0	G	497	Psychrobacter	7.80212561110149e-05
577	6	L077_6	1489	2.86164545185811e-05	1	0	S	334543	Psychrobacter arcticus	7.80212561110149e-05
577	6	L077_6	1491	0.000314780999704392	11	1	O	135613	Chromatiales	0.000858233817221164
577	6	L077_6	1492	0.000143082272592905	5	0	F	72276	Ectothiorhodospiraceae	0.000390106280555074
577	6	L077_6	1493	8.58493635557433e-05	3	0	G	1765964	Acidihalobacter	0.000234063768333045
577	6	L077_6	1494	8.58493635557433e-05	3	3	S	160660	Acidihalobacter prosperus	0.000234063768333045
577	6	L077_6	1495	2.86164545185811e-05	1	0	G	85108	Halorhodospira	7.80212561110149e-05
577	6	L077_6	1496	2.86164545185811e-05	1	0	S	1053	Halorhodospira halophila	7.80212561110149e-05
577	6	L077_6	1498	2.86164545185811e-05	1	0	G	133193	Alkalilimnicola	7.80212561110149e-05
577	6	L077_6	1499	2.86164545185811e-05	1	0	S	351052	Alkalilimnicola ehrlichii	7.80212561110149e-05
577	6	L077_6	1501	0.000114465818074324	4	0	F	1046	Chromatiaceae	0.00031208502444406
577	6	L077_6	1502	5.72329090371622e-05	2	0	G	85072	Allochromatium	0.00015604251222203
577	6	L077_6	1503	5.72329090371622e-05	2	0	S	1049	Allochromatium vinosum	0.00015604251222203
577	6	L077_6	1505	2.86164545185811e-05	1	0	G	53392	Thiodictyon	7.80212561110149e-05
577	6	L077_6	1506	2.86164545185811e-05	1	1	S	1166950	Candidatus Thiodictyon syntrophicum	7.80212561110149e-05
577	6	L077_6	1507	2.86164545185811e-05	1	0	G	85076	Marichromatium	7.80212561110149e-05
577	6	L077_6	1508	2.86164545185811e-05	1	0	S	37487	Marichromatium purpuratum	7.80212561110149e-05
577	6	L077_6	1510	2.86164545185811e-05	1	0	F	449719	Granulosicoccaceae	7.80212561110149e-05
577	6	L077_6	1511	2.86164545185811e-05	1	0	G	437504	Granulosicoccus	7.80212561110149e-05
577	6	L077_6	1512	2.86164545185811e-05	1	0	S	437505	Granulosicoccus antarcticus	7.80212561110149e-05
577	6	L077_6	1514	0.00025754809066723	9	2	O	135622	Alteromonadales	0.000702191304999134
577	6	L077_6	1515	0.000114465818074324	4	0	F	267890	Shewanellaceae	0.00031208502444406
577	6	L077_6	1516	0.000114465818074324	4	0	G	22	Shewanella	0.00031208502444406
577	6	L077_6	1517	5.72329090371622e-05	2	0	S	60478	Shewanella amazonensis	0.00015604251222203
577	6	L077_6	1519	5.72329090371622e-05	2	2	S	260364	Shewanella marisflavi	0.00015604251222203
577	6	L077_6	1520	2.86164545185811e-05	1	0	F	72275	Alteromonadaceae	7.80212561110149e-05
577	6	L077_6	1521	2.86164545185811e-05	1	1	G	2742	Marinobacter	7.80212561110149e-05
577	6	L077_6	1522	2.86164545185811e-05	1	0	F	267888	Pseudoalteromonadaceae	7.80212561110149e-05
577	6	L077_6	1523	2.86164545185811e-05	1	1	G	53246	Pseudoalteromonas	7.80212561110149e-05
577	6	L077_6	1524	2.86164545185811e-05	1	0	F	267892	Ferrimonadaceae	7.80212561110149e-05
577	6	L077_6	1525	2.86164545185811e-05	1	0	G	44011	Ferrimonas	7.80212561110149e-05
577	6	L077_6	1526	2.86164545185811e-05	1	0	S	44012	Ferrimonas balearica	7.80212561110149e-05
577	6	L077_6	1528	0.000200315181630068	7	0	O	135619	Oceanospirillales	0.000546148792777104
577	6	L077_6	1529	8.58493635557433e-05	3	0	F	1920240	Kangiellaceae	0.000234063768333045
577	6	L077_6	1530	8.58493635557433e-05	3	3	G	261963	Kangiella	0.000234063768333045
577	6	L077_6	1531	5.72329090371622e-05	2	0	F	28256	Halomonadaceae	0.00015604251222203
577	6	L077_6	1532	5.72329090371622e-05	2	1	G	2745	Halomonas	0.00015604251222203
577	6	L077_6	1533	2.86164545185811e-05	1	1	S	475662	Halomonas beimenensis	7.80212561110149e-05
577	6	L077_6	1534	5.72329090371622e-05	2	0	F	224372	Alcanivoracaceae	0.00015604251222203
577	6	L077_6	1535	5.72329090371622e-05	2	0	G	59753	Alcanivorax	0.00015604251222203
577	6	L077_6	1536	5.72329090371622e-05	2	0	S	1306787	Alcanivorax pacificus	0.00015604251222203
577	6	L077_6	1538	0.000171698727111487	6	0	O	135614	Xanthomonadales	0.000468127536666089
577	6	L077_6	1539	0.000171698727111487	6	1	F	32033	Xanthomonadaceae	0.000468127536666089
577	6	L077_6	1540	8.58493635557433e-05	3	0	G	68	Lysobacter	0.000234063768333045
577	6	L077_6	1541	5.72329090371622e-05	2	2	S	84531	Lysobacter antibioticus	0.00015604251222203
577	6	L077_6	1542	2.86164545185811e-05	1	1	S	2290922	Lysobacter sp. TY2-98	7.80212561110149e-05
577	6	L077_6	1543	2.86164545185811e-05	1	0	G	40323	Stenotrophomonas	7.80212561110149e-05
577	6	L077_6	1544	2.86164545185811e-05	1	1	S	1827305	Stenotrophomonas sp. MYb57	7.80212561110149e-05
577	6	L077_6	1545	2.86164545185811e-05	1	0	G	83614	Luteimonas	7.80212561110149e-05
577	6	L077_6	1546	2.86164545185811e-05	1	1	S	1896164	Luteimonas sp. JM171	7.80212561110149e-05
577	6	L077_6	1547	0.000143082272592905	5	0	O	118969	Legionellales	0.000390106280555074
577	6	L077_6	1548	0.000143082272592905	5	1	F	444	Legionellaceae	0.000390106280555074
577	6	L077_6	1549	0.000114465818074324	4	0	G	445	Legionella	0.00031208502444406
577	6	L077_6	1550	8.58493635557433e-05	3	3	S	1867846	Legionella clemsonensis	0.000234063768333045
577	6	L077_6	1551	2.86164545185811e-05	1	1	S	449	Legionella hackeliae	7.80212561110149e-05
577	6	L077_6	1553	0.000114465818074324	4	0	O	135623	Vibrionales	0.00031208502444406
577	6	L077_6	1554	0.000114465818074324	4	0	F	641	Vibrionaceae	0.00031208502444406
577	6	L077_6	1555	0.000114465818074324	4	0	G	662	Vibrio	0.00031208502444406
577	6	L077_6	1556	5.72329090371622e-05	2	2	S	672	Vibrio vulnificus	0.00015604251222203
577	6	L077_6	1558	5.72329090371622e-05	2	2	S	669	Vibrio harveyi	0.00015604251222203
577	6	L077_6	1559	8.58493635557433e-05	3	0	O	135624	Aeromonadales	0.000234063768333045
577	6	L077_6	1560	8.58493635557433e-05	3	0	F	84642	Aeromonadaceae	0.000234063768333045
577	6	L077_6	1561	5.72329090371622e-05	2	1	G	642	Aeromonas	0.00015604251222203
577	6	L077_6	1562	2.86164545185811e-05	1	0	S	645	Aeromonas salmonicida	7.80212561110149e-05
577	6	L077_6	1565	2.86164545185811e-05	1	0	G	347533	Zobellella	7.80212561110149e-05
577	6	L077_6	1566	2.86164545185811e-05	1	1	S	347534	Zobellella denitrificans	7.80212561110149e-05
577	6	L077_6	1567	5.72329090371622e-05	2	0	O	72273	Thiotrichales	0.00015604251222203
577	6	L077_6	1568	5.72329090371622e-05	2	0	F	135616	Piscirickettsiaceae	0.00015604251222203
577	6	L077_6	1569	2.86164545185811e-05	1	1	G	34067	Cycloclasticus	7.80212561110149e-05
577	6	L077_6	1570	2.86164545185811e-05	1	0	G	40222	Methylophaga	7.80212561110149e-05
577	6	L077_6	1571	2.86164545185811e-05	1	1	S	754476	Methylophaga nitratireducenticrescens	7.80212561110149e-05
577	6	L077_6	1572	2.86164545185811e-05	1	0	O	1706369	Cellvibrionales	7.80212561110149e-05
577	6	L077_6	1573	2.86164545185811e-05	1	1	F	1706375	Spongiibacteraceae	7.80212561110149e-05
577	6	L077_6	1574	2.86164545185811e-05	1	0	O	1934945	Immundisolibacterales	7.80212561110149e-05
577	6	L077_6	1575	2.86164545185811e-05	1	0	F	1934946	Immundisolibacteraceae	7.80212561110149e-05
577	6	L077_6	1576	2.86164545185811e-05	1	0	G	1934947	Immundisolibacter	7.80212561110149e-05
577	6	L077_6	1577	2.86164545185811e-05	1	1	S	1810504	Immundisolibacter cernigliae	7.80212561110149e-05
577	6	L077_6	1578	0.00455001626845439	159	13	C	28211	Alphaproteobacteria	0.0124053797216514
577	6	L077_6	1579	0.00248963154311656	87	4	O	356	Rhizobiales	0.0067878492816583
577	6	L077_6	1580	0.000972959453631757	34	2	F	41294	Bradyrhizobiaceae	0.00265272270777451
577	6	L077_6	1581	0.000686794908445946	24	5	G	374	Bradyrhizobium	0.00187251014666436
577	6	L077_6	1582	0.00025754809066723	9	9	S	1437360	Bradyrhizobium erythrophlei	0.000702191304999134
577	6	L077_6	1583	0.000171698727111487	6	6	S	1355477	Bradyrhizobium diazoefficiens	0.000468127536666089
577	6	L077_6	1584	2.86164545185811e-05	1	1	S	2057741	Bradyrhizobium sp. SK17	7.80212561110149e-05
577	6	L077_6	1585	2.86164545185811e-05	1	1	S	1404367	Bradyrhizobium sp. 3 85S1MB	7.80212561110149e-05
577	6	L077_6	1586	2.86164545185811e-05	1	1	S	335659	Bradyrhizobium sp. S23321	7.80212561110149e-05
577	6	L077_6	1587	2.86164545185811e-05	1	1	S	375	Bradyrhizobium japonicum	7.80212561110149e-05
577	6	L077_6	1589	0.000200315181630068	7	7	S	709797	Bradyrhizobiaceae bacterium SG-6C	0.000546148792777104
577	6	L077_6	1590	2.86164545185811e-05	1	0	G	911	Nitrobacter	7.80212561110149e-05
577	6	L077_6	1591	2.86164545185811e-05	1	0	S	912	Nitrobacter hamburgensis	7.80212561110149e-05
577	6	L077_6	1593	0.000457863272297297	16	1	F	82115	Rhizobiaceae	0.00124834009777624
577	6	L077_6	1595	0.000143082272592905	5	2	G	379	Rhizobium	0.000390106280555074
577	6	L077_6	1596	5.72329090371622e-05	2	2	S	2028343	Rhizobium sp. 11515TR	0.00015604251222203
577	6	L077_6	1597	2.86164545185811e-05	1	1	S	1571470	Rhizobium sp. ACO-34A	7.80212561110149e-05
577	6	L077_6	1598	5.72329090371622e-05	2	1	G	357	Agrobacterium	0.00015604251222203
577	6	L077_6	1600	2.86164545185811e-05	1	0	S	358	Agrobacterium tumefaciens	7.80212561110149e-05
577	6	L077_6	1602	2.86164545185811e-05	1	0	G	1525371	Neorhizobium	7.80212561110149e-05
577	6	L077_6	1603	2.86164545185811e-05	1	0	S	399	Neorhizobium galegae	7.80212561110149e-05
577	6	L077_6	1607	2.86164545185811e-05	1	0	G	106591	Ensifer	7.80212561110149e-05
577	6	L077_6	1608	2.86164545185811e-05	1	1	S	106592	Ensifer adhaerens	7.80212561110149e-05
577	6	L077_6	1609	2.86164545185811e-05	1	0	G	34019	Liberibacter	7.80212561110149e-05
577	6	L077_6	1610	2.86164545185811e-05	1	1	S	34021	Candidatus Liberibacter asiaticus	7.80212561110149e-05
577	6	L077_6	1611	0.00025754809066723	9	0	F	45401	Hyphomicrobiaceae	0.000702191304999134
577	6	L077_6	1612	0.000200315181630068	7	0	G	46913	Devosia	0.000546148792777104
577	6	L077_6	1613	0.000143082272592905	5	5	S	1736675	Devosia sp. A16	0.000390106280555074
577	6	L077_6	1614	5.72329090371622e-05	2	2	S	1643450	Devosia sp. H5989	0.00015604251222203
577	6	L077_6	1615	2.86164545185811e-05	1	0	G	81	Hyphomicrobium	7.80212561110149e-05
577	6	L077_6	1616	2.86164545185811e-05	1	0	S	53399	Hyphomicrobium denitrificans	7.80212561110149e-05
577	6	L077_6	1618	2.86164545185811e-05	1	0	G	59282	Blastochloris	7.80212561110149e-05
577	6	L077_6	1619	2.86164545185811e-05	1	1	S	1079	Blastochloris viridis	7.80212561110149e-05
577	6	L077_6	1620	0.000200315181630068	7	0	F	69277	Phyllobacteriaceae	0.000546148792777104
577	6	L077_6	1621	0.000143082272592905	5	2	G	68287	Mesorhizobium	0.000390106280555074
577	6	L077_6	1622	2.86164545185811e-05	1	1	S	381	Mesorhizobium loti	7.80212561110149e-05
577	6	L077_6	1623	2.86164545185811e-05	1	0	S	39645	Mesorhizobium ciceri	7.80212561110149e-05
577	6	L077_6	1625	2.86164545185811e-05	1	1	S	1670800	Mesorhizobium oceanicum	7.80212561110149e-05
577	6	L077_6	1626	5.72329090371622e-05	2	0	G	245876	Nitratireductor	0.00015604251222203
577	6	L077_6	1627	5.72329090371622e-05	2	2	S	1756988	Nitratireductor sp. OM-1	0.00015604251222203
577	6	L077_6	1628	0.000200315181630068	7	0	F	119045	Methylobacteriaceae	0.000546148792777104
577	6	L077_6	1629	0.000200315181630068	7	0	G	407	Methylobacterium	0.000546148792777104
577	6	L077_6	1630	8.58493635557433e-05	3	3	S	925818	Methylobacterium sp. AMS5	0.000234063768333045
577	6	L077_6	1631	8.58493635557433e-05	3	3	S	2067957	Methylobacterium sp. DM1	0.000234063768333045
577	6	L077_6	1632	2.86164545185811e-05	1	1	S	270351	Methylobacterium aquaticum	7.80212561110149e-05
577	6	L077_6	1633	0.000114465818074324	4	0	F	335928	Xanthobacteraceae	0.00031208502444406
577	6	L077_6	1634	5.72329090371622e-05	2	0	G	6	Azorhizobium	0.00015604251222203
577	6	L077_6	1635	5.72329090371622e-05	2	0	S	7	Azorhizobium caulinodans	0.00015604251222203
577	6	L077_6	1637	2.86164545185811e-05	1	0	G	279	Xanthobacter	7.80212561110149e-05
577	6	L077_6	1638	2.86164545185811e-05	1	0	S	280	Xanthobacter autotrophicus	7.80212561110149e-05
577	6	L077_6	1640	2.86164545185811e-05	1	0	G	152053	Starkeya	7.80212561110149e-05
577	6	L077_6	1641	2.86164545185811e-05	1	0	S	921	Starkeya novella	7.80212561110149e-05
577	6	L077_6	1643	5.72329090371622e-05	2	0	F	45404	Beijerinckiaceae	0.00015604251222203
577	6	L077_6	1644	5.72329090371622e-05	2	0	G	120652	Methylocella	0.00015604251222203
577	6	L077_6	1645	5.72329090371622e-05	2	0	S	199596	Methylocella silvestris	0.00015604251222203
577	6	L077_6	1647	5.72329090371622e-05	2	0	F	118882	Brucellaceae	0.00015604251222203
577	6	L077_6	1648	2.86164545185811e-05	1	1	G	234	Brucella	7.80212561110149e-05
577	6	L077_6	1649	2.86164545185811e-05	1	1	G	528	Ochrobactrum	7.80212561110149e-05
577	6	L077_6	1650	2.86164545185811e-05	1	0	F	119043	Rhodobiaceae	7.80212561110149e-05
577	6	L077_6	1651	2.86164545185811e-05	1	0	G	1541445	Candidatus Phaeomarinobacter	7.80212561110149e-05
577	6	L077_6	1652	2.86164545185811e-05	1	1	S	1458461	Candidatus Phaeomarinobacter ectocarpi	7.80212561110149e-05
577	6	L077_6	1653	2.86164545185811e-05	1	0	F	255475	Aurantimonadaceae	7.80212561110149e-05
577	6	L077_6	1654	2.86164545185811e-05	1	0	G	293088	Martelella	7.80212561110149e-05
577	6	L077_6	1655	2.86164545185811e-05	1	1	S	686597	Martelella sp. AD-3	7.80212561110149e-05
577	6	L077_6	1656	0.000543712635853041	19	0	O	204455	Rhodobacterales	0.00148240386610928
577	6	L077_6	1657	0.000486479726815879	17	6	F	31989	Rhodobacteraceae	0.00132636135388725
577	6	L077_6	1658	5.72329090371622e-05	2	0	G	265	Paracoccus	0.00015604251222203
577	6	L077_6	1659	2.86164545185811e-05	1	0	S	34003	Paracoccus aminophilus	7.80212561110149e-05
577	6	L077_6	1661	2.86164545185811e-05	1	1	S	1499308	Paracoccus mutanolyticus	7.80212561110149e-05
577	6	L077_6	1662	5.72329090371622e-05	2	0	G	188905	Jannaschia	0.00015604251222203
577	6	L077_6	1663	5.72329090371622e-05	2	2	S	290400	Jannaschia sp. CCS1	0.00015604251222203
577	6	L077_6	1664	5.72329090371622e-05	2	0	G	74032	Antarctobacter	0.00015604251222203
577	6	L077_6	1665	5.72329090371622e-05	2	2	S	74033	Antarctobacter heliothermus	0.00015604251222203
577	6	L077_6	1666	2.86164545185811e-05	1	0	G	1060	Rhodobacter	7.80212561110149e-05
577	6	L077_6	1667	2.86164545185811e-05	1	1	S	1063	Rhodobacter sphaeroides	7.80212561110149e-05
577	6	L077_6	1668	2.86164545185811e-05	1	0	G	299261	Tateyamaria	7.80212561110149e-05
577	6	L077_6	1669	2.86164545185811e-05	1	1	S	299262	Tateyamaria omphalii	7.80212561110149e-05
577	6	L077_6	1670	2.86164545185811e-05	1	0	G	92944	Ketogulonicigenium	7.80212561110149e-05
577	6	L077_6	1671	2.86164545185811e-05	1	1	S	92945	Ketogulonicigenium vulgare	7.80212561110149e-05
577	6	L077_6	1672	2.86164545185811e-05	1	0	G	60136	Sulfitobacter	7.80212561110149e-05
577	6	L077_6	1673	2.86164545185811e-05	1	1	S	1402135	Sulfitobacter pseudonitzschiae	7.80212561110149e-05
577	6	L077_6	1674	2.86164545185811e-05	1	0	G	58842	Sagittula	7.80212561110149e-05
577	6	L077_6	1675	2.86164545185811e-05	1	1	S	2009329	Sagittula sp. P11	7.80212561110149e-05
577	6	L077_6	1676	5.72329090371622e-05	2	0	F	69657	Hyphomonadaceae	0.00015604251222203
577	6	L077_6	1677	5.72329090371622e-05	2	0	G	85	Hyphomonas	0.00015604251222203
577	6	L077_6	1678	5.72329090371622e-05	2	2	S	1906738	Hyphomonas sp. Mor2	0.00015604251222203
577	6	L077_6	1679	0.000400630363260135	14	0	O	204457	Sphingomonadales	0.00109229758555421
577	6	L077_6	1680	0.000343397454222973	12	3	F	41297	Sphingomonadaceae	0.000936255073332179
577	6	L077_6	1681	0.000171698727111487	6	0	G	13687	Sphingomonas	0.000468127536666089
577	6	L077_6	1682	8.58493635557433e-05	3	0	S	397260	Sphingomonas sanxanigenens	0.000234063768333045
577	6	L077_6	1684	8.58493635557433e-05	3	3	S	1549858	Sphingomonas taxi	0.000234063768333045
577	6	L077_6	1685	5.72329090371622e-05	2	1	G	165695	Sphingobium	0.00015604251222203
577	6	L077_6	1686	2.86164545185811e-05	1	1	S	1673076	Sphingobium hydrophobicum	7.80212561110149e-05
577	6	L077_6	1687	2.86164545185811e-05	1	0	G	1649486	Rhizorhabdus	7.80212561110149e-05
577	6	L077_6	1688	2.86164545185811e-05	1	1	S	1850238	Rhizorhabdus dicambivorans	7.80212561110149e-05
577	6	L077_6	1689	5.72329090371622e-05	2	0	F	335929	Erythrobacteraceae	0.00015604251222203
577	6	L077_6	1690	5.72329090371622e-05	2	0	G	1295327	Croceicoccus	0.00015604251222203
577	6	L077_6	1691	5.72329090371622e-05	2	2	S	450378	Croceicoccus marinus	0.00015604251222203
577	6	L077_6	1692	0.000343397454222973	12	0	O	204441	Rhodospirillales	0.000936255073332179
577	6	L077_6	1693	0.000228931636148649	8	0	F	433	Acetobacteraceae	0.000624170048888119
577	6	L077_6	1694	0.000143082272592905	5	0	G	434	Acetobacter	0.000390106280555074
577	6	L077_6	1695	0.000143082272592905	5	5	S	104102	Acetobacter tropicalis	0.000390106280555074
577	6	L077_6	1696	8.58493635557433e-05	3	0	G	91914	Asaia	0.000234063768333045
577	6	L077_6	1697	8.58493635557433e-05	3	0	S	91915	Asaia bogorensis	0.000234063768333045
577	6	L077_6	1699	0.000114465818074324	4	0	F	41295	Rhodospirillaceae	0.00031208502444406
577	6	L077_6	1700	5.72329090371622e-05	2	1	G	191	Azospirillum	0.00015604251222203
577	6	L077_6	1701	2.86164545185811e-05	1	1	S	664962	Azospirillum sp. TSH58	7.80212561110149e-05
577	6	L077_6	1702	2.86164545185811e-05	1	0	G	1081	Rhodospirillum	7.80212561110149e-05
577	6	L077_6	1703	2.86164545185811e-05	1	1	S	1085	Rhodospirillum rubrum	7.80212561110149e-05
577	6	L077_6	1704	2.86164545185811e-05	1	0	G	1612157	Pararhodospirillum	7.80212561110149e-05
577	6	L077_6	1705	2.86164545185811e-05	1	0	S	1084	Pararhodospirillum photometricum	7.80212561110149e-05
577	6	L077_6	1707	0.000200315181630068	7	0	O	204458	Caulobacterales	0.000546148792777104
577	6	L077_6	1708	0.000200315181630068	7	0	F	76892	Caulobacteraceae	0.000546148792777104
577	6	L077_6	1709	0.000143082272592905	5	0	G	75	Caulobacter	0.000390106280555074
577	6	L077_6	1710	0.000143082272592905	5	5	S	155892	Caulobacter vibrioides	0.000390106280555074
577	6	L077_6	1711	2.86164545185811e-05	1	0	G	20	Phenylobacterium	7.80212561110149e-05
577	6	L077_6	1712	2.86164545185811e-05	1	0	S	284016	Phenylobacterium zucineum	7.80212561110149e-05
577	6	L077_6	1714	2.86164545185811e-05	1	0	G	41275	Brevundimonas	7.80212561110149e-05
577	6	L077_6	1715	2.86164545185811e-05	1	1	S	293	Brevundimonas diminuta	7.80212561110149e-05
577	6	L077_6	1716	0.000171698727111487	6	0	O	766	Rickettsiales	0.000468127536666089
577	6	L077_6	1717	0.000171698727111487	6	0	F	775	Rickettsiaceae	0.000468127536666089
577	6	L077_6	1719	0.000143082272592905	5	0	G	69474	Orientia	0.000390106280555074
577	6	L077_6	1720	0.000143082272592905	5	5	S	784	Orientia tsutsugamushi	0.000390106280555074
577	6	L077_6	1721	2.86164545185811e-05	1	0	G	780	Rickettsia	7.80212561110149e-05
577	6	L077_6	1723	2.86164545185811e-05	1	0	S	337479	Rickettsia endosymbiont of Bemisia tabaci	7.80212561110149e-05
577	6	L077_6	1725	2.86164545185811e-05	1	0	O	1921002	Holosporales	7.80212561110149e-05
577	6	L077_6	1726	2.86164545185811e-05	1	0	F	1777752	Candidatus Paracaedibacteraceae	7.80212561110149e-05
577	6	L077_6	1727	2.86164545185811e-05	1	0	G	1521255	Candidatus Paracaedibacter	7.80212561110149e-05
577	6	L077_6	1728	2.86164545185811e-05	1	1	S	91604	Candidatus Paracaedibacter acanthamoebae	7.80212561110149e-05
577	6	L077_6	1729	2.86164545185811e-05	1	0	C	1553900	Oligoflexia	7.80212561110149e-05
577	6	L077_6	1730	2.86164545185811e-05	1	0	O	213481	Bdellovibrionales	7.80212561110149e-05
577	6	L077_6	1731	2.86164545185811e-05	1	0	F	213483	Bdellovibrionaceae	7.80212561110149e-05
577	6	L077_6	1732	2.86164545185811e-05	1	0	G	958	Bdellovibrio	7.80212561110149e-05
577	6	L077_6	1733	2.86164545185811e-05	1	1	S	959	Bdellovibrio bacteriovorus	7.80212561110149e-05
577	6	L077_6	1734	2.86164545185811e-05	1	0	C	1807140	Acidithiobacillia	7.80212561110149e-05
577	6	L077_6	1735	2.86164545185811e-05	1	0	O	225057	Acidithiobacillales	7.80212561110149e-05
577	6	L077_6	1736	2.86164545185811e-05	1	0	F	225058	Acidithiobacillaceae	7.80212561110149e-05
577	6	L077_6	1737	2.86164545185811e-05	1	0	G	119977	Acidithiobacillus	7.80212561110149e-05
577	6	L077_6	1738	2.86164545185811e-05	1	1	S	160808	Acidithiobacillus ferrivorans	7.80212561110149e-05
577	6	L077_6	1739	0.00266133027022804	93	0	P	203691	Spirochaetes	0.00725597681832438
577	6	L077_6	1740	0.00266133027022804	93	0	C	203692	Spirochaetia	0.00725597681832438
577	6	L077_6	1741	0.00251824799763514	88	0	O	136	Spirochaetales	0.00686587053776931
577	6	L077_6	1742	0.00251824799763514	88	0	F	137	Spirochaetaceae	0.00686587053776931
577	6	L077_6	1743	0.00251824799763514	88	7	G	157	Treponema	0.00686587053776931
577	6	L077_6	1744	0.00160252145304054	56	2	S	158	Treponema denticola	0.00436919034221683
577	6	L077_6	1746	0.000429246817778716	15	15	S	1539298	Treponema sp. OMZ 838	0.00117031884166522
577	6	L077_6	1747	0.000228931636148649	8	0	S	167	Treponema succinifaciens	0.000624170048888119
577	6	L077_6	1749	5.72329090371622e-05	2	0	S	160	Treponema pallidum	0.00015604251222203
577	6	L077_6	1752	0.000114465818074324	4	0	F	170	Leptospiraceae	0.00031208502444406
577	6	L077_6	1753	0.000114465818074324	4	0	G	171	Leptospira	0.00031208502444406
577	6	L077_6	1754	5.72329090371622e-05	2	2	S	28183	Leptospira santarosai	0.00015604251222203
577	6	L077_6	1755	2.86164545185811e-05	1	0	S	172	Leptospira biflexa	7.80212561110149e-05
577	6	L077_6	1757	2.86164545185811e-05	1	0	S	173	Leptospira interrogans	7.80212561110149e-05
577	6	L077_6	1759	2.86164545185811e-05	1	0	O	1643686	Brachyspirales	7.80212561110149e-05
577	6	L077_6	1760	2.86164545185811e-05	1	0	F	143786	Brachyspiraceae	7.80212561110149e-05
577	6	L077_6	1761	2.86164545185811e-05	1	1	G	29521	Brachyspira	7.80212561110149e-05
577	6	L077_6	1762	0.0010588088171875	37	0	P	508458	Synergistetes	0.00288678647610755
577	6	L077_6	1763	0.0010588088171875	37	0	C	649775	Synergistia	0.00288678647610755
577	6	L077_6	1764	0.0010588088171875	37	0	O	649776	Synergistales	0.00288678647610755
577	6	L077_6	1765	0.0010588088171875	37	0	F	649777	Synergistaceae	0.00288678647610755
577	6	L077_6	1766	0.000972959453631757	34	0	G	508459	Cloacibacillus	0.00265272270777451
577	6	L077_6	1767	0.000972959453631757	34	34	S	1197717	Cloacibacillus porcorum	0.00265272270777451
577	6	L077_6	1768	5.72329090371622e-05	2	0	G	428711	Jonquetella	0.00015604251222203
577	6	L077_6	1769	5.72329090371622e-05	2	0	S	428712	Jonquetella anthropi	0.00015604251222203
577	6	L077_6	1771	2.86164545185811e-05	1	0	G	81411	Aminomonas	7.80212561110149e-05
577	6	L077_6	1772	2.86164545185811e-05	1	0	S	81412	Aminomonas paucivorans	7.80212561110149e-05
577	6	L077_6	1774	0.000543712635853041	19	0	P	32066	Fusobacteria	0.00148240386610928
577	6	L077_6	1775	0.000543712635853041	19	0	C	203490	Fusobacteriia	0.00148240386610928
577	6	L077_6	1776	0.000543712635853041	19	0	O	203491	Fusobacteriales	0.00148240386610928
577	6	L077_6	1777	0.000286164545185811	10	0	F	1129771	Leptotrichiaceae	0.000780212561110149
577	6	L077_6	1778	0.000286164545185811	10	3	G	32067	Leptotrichia	0.000780212561110149
577	6	L077_6	1779	0.000143082272592905	5	5	S	712357	Leptotrichia sp. oral taxon 212	0.000390106280555074
577	6	L077_6	1780	5.72329090371622e-05	2	0	S	40542	Leptotrichia buccalis	0.00015604251222203
577	6	L077_6	1782	0.00025754809066723	9	4	F	203492	Fusobacteriaceae	0.000702191304999134
577	6	L077_6	1783	0.000143082272592905	5	0	G	848	Fusobacterium	0.000390106280555074
577	6	L077_6	1784	8.58493635557433e-05	3	0	S	850	Fusobacterium mortiferum	0.000234063768333045
577	6	L077_6	1786	2.86164545185811e-05	1	0	S	851	Fusobacterium nucleatum	7.80212561110149e-05
577	6	L077_6	1789	2.86164545185811e-05	1	1	S	860	Fusobacterium periodonticum	7.80212561110149e-05
577	6	L077_6	1790	8.58493635557433e-05	3	0	P	57723	Acidobacteria	0.000234063768333045
577	6	L077_6	1791	5.72329090371622e-05	2	0	C	204432	Acidobacteriia	0.00015604251222203
577	6	L077_6	1792	5.72329090371622e-05	2	0	O	204433	Acidobacteriales	0.00015604251222203
577	6	L077_6	1793	5.72329090371622e-05	2	0	F	204434	Acidobacteriaceae	0.00015604251222203
577	6	L077_6	1794	5.72329090371622e-05	2	2	G	392733	Terriglobus	0.00015604251222203
577	6	L077_6	1796	2.86164545185811e-05	1	0	C	1813735	Acidobacteria subdivision 6	7.80212561110149e-05
577	6	L077_6	1797	2.86164545185811e-05	1	0	F	2211325	Vicinamibacteraceae	7.80212561110149e-05
577	6	L077_6	1798	2.86164545185811e-05	1	0	G	2004797	Luteitalea	7.80212561110149e-05
577	6	L077_6	1799	2.86164545185811e-05	1	1	S	1855912	Luteitalea pratensis	7.80212561110149e-05
577	6	L077_6	1800	0.154757786036487	5408	0	D	2157	Archaea	0.421938953048368
577	6	L077_6	1801	0.154757786036487	5408	0	P	28890	Euryarchaeota	0.421938953048368
577	6	L077_6	1803	0.154643320218412	5404	0	C	183925	Methanobacteria	0.421626868023924
577	6	L077_6	1804	0.154643320218412	5404	0	O	2158	Methanobacteriales	0.421626868023924
577	6	L077_6	1805	0.154643320218412	5404	3	F	2159	Methanobacteriaceae	0.421626868023924
577	6	L077_6	1806	0.154557470854856	5401	62	G	2172	Methanobrevibacter	0.421392804255591
577	6	L077_6	1807	0.152525702584037	5330	2682	S	2173	Methanobrevibacter smithii	0.415853295071709
577	6	L077_6	1809	8.58493635557433e-05	3	3	S	230361	Methanobrevibacter millerae	0.000234063768333045
577	6	L077_6	1810	8.58493635557433e-05	3	3	S	1609968	Methanobrevibacter sp. YE315	0.000234063768333045
577	6	L077_6	1811	5.72329090371622e-05	2	2	S	224719	Methanobrevibacter sp. AbM4	0.00015604251222203
577	6	L077_6	1812	2.86164545185811e-05	1	0	S	83816	Methanobrevibacter ruminantium	7.80212561110149e-05
577	6	L077_6	1815	2.86164545185811e-05	1	0	C	183963	Halobacteria	7.80212561110149e-05
577	6	L077_6	1816	2.86164545185811e-05	1	0	O	1644055	Haloferacales	7.80212561110149e-05
577	6	L077_6	1817	2.86164545185811e-05	1	0	F	1644056	Haloferacaceae	7.80212561110149e-05
577	6	L077_6	1818	2.86164545185811e-05	1	0	G	2251	Haloferax	7.80212561110149e-05
577	6	L077_6	1819	2.86164545185811e-05	1	0	S	2252	Haloferax mediterranei	7.80212561110149e-05
577	6	L077_6	1821	0.000314780999704392	11	0	D	10239	Viruses	0.000858233817221164
577	6	L077_6	1823	0.000228931636148649	8	0	O	28883	Caudovirales	0.000624170048888119
577	6	L077_6	1824	0.000200315181630068	7	0	F	10699	Siphoviridae	0.000546148792777104
577	6	L077_6	1825	0.000114465818074324	4	0	G	1623304	Sfi21dt1virus	0.00031208502444406
577	6	L077_6	1826	5.72329090371622e-05	2	2	S	90410	Streptococcus virus DT1	0.00015604251222203
577	6	L077_6	1827	2.86164545185811e-05	1	1	S	72638	Streptococcus virus Sfi19	7.80212561110149e-05
577	6	L077_6	1828	2.86164545185811e-05	1	1	S	112023	Streptococcus virus 7201	7.80212561110149e-05
577	6	L077_6	1830	2.86164545185811e-05	1	1	S	1701837	Streptococcus phage phiARI0746	7.80212561110149e-05
577	6	L077_6	1831	2.86164545185811e-05	1	1	S	644007	Streptococcus phage PH10	7.80212561110149e-05
577	6	L077_6	1832	2.86164545185811e-05	1	0	G	1623305	Sk1virus	7.80212561110149e-05
577	6	L077_6	1834	2.86164545185811e-05	1	1	S	1262536	Lactococcus phage jm3	7.80212561110149e-05
577	6	L077_6	1835	2.86164545185811e-05	1	0	F	10662	Myoviridae	7.80212561110149e-05
577	6	L077_6	1837	2.86164545185811e-05	1	1	S	407392	Thermus phage phiYS40	7.80212561110149e-05
577	6	L077_6	1839	8.58493635557433e-05	3	0	F	10841	Microviridae	0.000234063768333045
577	6	L077_6	1841	8.58493635557433e-05	3	3	S	1655645	Parabacteroides phage YZ-2015b	0.000234063768333045
577	7	L077_7	0	100	3489541	0	-	50000	total	369.869479316383
577	7	L077_7	1	72.9634355922455	2546089	2546089	U	0	unclassified	269.869479316383
577	7	L077_7	2	27.0365644077545	943452	109	R	1	root	100
577	7	L077_7	4	26.6403231829057	929625	6131	D	2	Bacteria	98.534424644815
577	7	L077_7	7	21.1826999596795	739179	2336	P	976	Bacteroidetes	78.3483420460182
577	7	L077_7	8	21.0480117585665	734479	47	C	200643	Bacteroidia	77.850171497861
577	7	L077_7	9	21.0466075624273	734430	35399	O	171549	Bacteroidales	77.8449778049122
577	7	L077_7	10	12.7111559944417	443561	0	F	815	Bacteroidaceae	47.0146864917346
577	7	L077_7	11	12.7111559944417	443561	25591	G	816	Bacteroides	47.0146864917346
577	7	L077_7	12	4.82069131728213	168220	111539	S	821	Bacteroides vulgatus	17.8302658746815
577	7	L077_7	14	2.99073717718176	104363	104363	S	246787	Bacteroides cellulosilyticus	11.0618240249636
577	7	L077_7	15	1.45841530447701	50892	35346	S	818	Bacteroides thetaiotaomicron	5.39423309293955
577	7	L077_7	17	0.838563008716619	29262	18609	S	817	Bacteroides fragilis	3.10158863407995
577	7	L077_7	21	0.524195015906103	18292	18292	S	47678	Bacteroides caccae	1.93883737593433
577	7	L077_7	22	0.462725613483263	16147	0	S	357276	Bacteroides dorei	1.71148081725408
577	7	L077_7	24	0.246565379228959	8604	8558	S	28116	Bacteroides ovatus	0.911970084328614
577	7	L077_7	26	0.212893328950713	7429	0	S	290053	Bacteroides helcogenes	0.787427447289316
577	7	L077_7	28	0.198478825725217	6926	6926	S	1796613	Bacteroides caecimuris	0.734112599263132
577	7	L077_7	29	0.156352941547327	5456	5456	S	28113	Bacteroides heparinolyticus	0.578301810796946
577	7	L077_7	30	0.0379706098882346	1325	1325	S	28119	Bacteroides zoogleoformans	0.140441697086868
577	7	L077_7	31	0.0290296058994578	1013	0	S	376805	Bacteroides salanitronis	0.107371652187923
577	7	L077_7	33	0.00117493962673028	41	0	S	151276	Bacteroides coprosuis	0.00434574307966913
577	7	L077_7	35	5.00363801428325	174604	13	F	171550	Rikenellaceae	18.5069298703061
577	7	L077_7	36	5.00180396218299	174540	9079	G	239759	Alistipes	18.5001462713524
577	7	L077_7	37	3.68071330871309	128440	0	S	214856	Alistipes finegoldii	13.6138351500659
577	7	L077_7	39	1.06091316880931	37021	0	S	328814	Alistipes shahii	3.92399401347392
577	7	L077_7	41	0.0014615102673962	51	0	G	1611681	Mucinivorans	0.0054056804161738
577	7	L077_7	42	0.0014615102673962	51	51	S	1433126	Mucinivorans hirudinis	0.0054056804161738
577	7	L077_7	43	1.58731477864854	55390	8	F	2005525	Tannerellaceae	5.87099290689934
577	7	L077_7	44	1.58298756197448	55239	20509	G	375288	Parabacteroides	5.85498785311812
577	7	L077_7	45	0.503762529226623	17579	17579	S	2025876	Parabacteroides sp. CT06	1.86326384384155
577	7	L077_7	46	0.491497305806122	17151	0	S	823	Parabacteroides distasonis	1.81789852583915
577	7	L077_7	48	0.00409796016152268	143	15	G	195950	Tannerella	0.0151571039120167
577	7	L077_7	49	0.00232122218939396	81	3	S	28112	Tannerella forsythia	0.00858549242568779
577	7	L077_7	51	0.00134688201112983	47	47	S	712710	Tannerella sp. oral taxon HOT-286	0.00498170548157193
577	7	L077_7	52	0.600795348156104	20965	0	F	1853231	Odoribacteraceae	2.22215862598203
577	7	L077_7	53	0.600795348156104	20965	0	G	283168	Odoribacter	2.22215862598203
577	7	L077_7	54	0.600795348156104	20965	20949	S	28118	Odoribacter splanchnicus	2.22215862598203
577	7	L077_7	56	0.0734480552026757	2563	0	F	171552	Prevotellaceae	0.271661939346146
577	7	L077_7	57	0.0734480552026757	2563	119	G	838	Prevotella	0.271661939346146
577	7	L077_7	58	0.0595780361944451	2079	2079	S	28131	Prevotella intermedia	0.22036097225932
577	7	L077_7	59	0.00719292308071463	251	0	S	52227	Prevotella dentalis	0.0266044271462671
577	7	L077_7	61	0.00160479558772916	56	56	S	1177574	Prevotella jejuni	0.00593564908442613
577	7	L077_7	62	0.000917026050130948	32	32	S	76123	Prevotella enoeca	0.00339179947681493
577	7	L077_7	63	0.000200599448466145	7	0	S	839	Prevotella ruminicola	0.000741956135553266
577	7	L077_7	65	0.000143285320332961	5	0	S	28129	Prevotella denticola	0.000529968668252333
577	7	L077_7	67	0.000143285320332961	5	0	S	652716	Prevotella sp. oral taxon 299	0.000529968668252333
577	7	L077_7	69	8.59711921997764e-05	3	3	S	28132	Prevotella melaninogenica	0.0003179812009514
577	7	L077_7	70	8.59711921997764e-05	3	0	S	589436	Prevotella fusca	0.0003179812009514
577	7	L077_7	72	8.59711921997764e-05	3	0	S	589437	Prevotella scopos	0.0003179812009514
577	7	L077_7	74	0.0396327196040969	1383	0	F	2005519	Barnesiellaceae	0.146589333638595
577	7	L077_7	75	0.0396327196040969	1383	0	G	397864	Barnesiella	0.146589333638595
577	7	L077_7	76	0.0396327196040969	1383	0	S	397865	Barnesiella viscericola	0.146589333638595
577	7	L077_7	78	0.00937085994977563	327	0	F	171551	Porphyromonadaceae	0.0346599509037026
577	7	L077_7	79	0.00845383389964468	295	6	G	836	Porphyromonas	0.0312681514268876
577	7	L077_7	80	0.00773740729797988	270	267	S	837	Porphyromonas gingivalis	0.028618308085626
577	7	L077_7	82	0.000458513025065474	16	16	S	393921	Porphyromonas crevioricanis	0.00169589973840747
577	7	L077_7	83	8.59711921997764e-05	3	0	S	28123	Porphyromonas asaccharolytica	0.0003179812009514
577	7	L077_7	85	0.000515827153198658	18	0	G	1784836	Fermentimonas	0.0019078872057084
577	7	L077_7	86	0.000515827153198658	18	18	S	1562970	Fermentimonas caenicola	0.0019078872057084
577	7	L077_7	87	0.00040119889693229	14	0	G	307628	Petrimonas	0.00148391227110653
577	7	L077_7	88	0.00040119889693229	14	14	S	1642646	Petrimonas mucosa	0.00148391227110653
577	7	L077_7	89	0.00564544162111865	197	0	F	2005473	Muribaculaceae	0.0208807655291419
577	7	L077_7	90	0.00564544162111865	197	0	G	1918540	Muribaculum	0.0208807655291419
577	7	L077_7	91	0.00564544162111865	197	197	S	1796646	Muribaculum intestinale	0.0208807655291419
577	7	L077_7	93	0.000487170089132066	17	0	G	511434	Candidatus Azobacteroides	0.00180189347205793
577	7	L077_7	94	0.000487170089132066	17	1	S	511435	Candidatus Azobacteroides pseudotrichonymphae	0.00180189347205793
577	7	L077_7	97	0.000286570640665921	10	10	S	1400053	Bacteroidales bacterium CF	0.00105993733650467
577	7	L077_7	98	0.00040119889693229	14	0	F	2005523	Paludibacteraceae	0.00148391227110653
577	7	L077_7	99	0.00040119889693229	14	0	G	346096	Paludibacter	0.00148391227110653
577	7	L077_7	100	0.00040119889693229	14	0	S	185300	Paludibacter propionicigenes	0.00148391227110653
577	7	L077_7	102	5.73141281331843e-05	2	0	O	1970189	Marinilabiliales	0.000211987467300933
577	7	L077_7	103	5.73141281331843e-05	2	0	F	1970190	Salinivirgaceae	0.000211987467300933
577	7	L077_7	104	5.73141281331843e-05	2	0	G	1970191	Salinivirga	0.000211987467300933
577	7	L077_7	105	5.73141281331843e-05	2	2	S	1307839	Salinivirga cyanobacteriivorans	0.000211987467300933
577	7	L077_7	106	0.0667136451470265	2328	0	C	117743	Flavobacteriia	0.246753411938286
577	7	L077_7	107	0.0667136451470265	2328	5	O	200644	Flavobacteriales	0.246753411938286
577	7	L077_7	108	0.0663411033141608	2315	5	F	49546	Flavobacteriaceae	0.24537549340083
577	7	L077_7	109	0.0655100484562296	2286	0	G	28250	Ornithobacterium	0.242301675124967
577	7	L077_7	110	0.0655100484562296	2286	1	S	28251	Ornithobacterium rhinotracheale	0.242301675124967
577	7	L077_7	112	0.000286570640665921	10	0	G	1016	Capnocytophaga	0.00105993733650467
577	7	L077_7	113	8.59711921997764e-05	3	3	S	1019	Capnocytophaga sputigena	0.0003179812009514
577	7	L077_7	114	8.59711921997764e-05	3	3	S	1848904	Capnocytophaga stomatis	0.0003179812009514
577	7	L077_7	115	5.73141281331843e-05	2	2	S	1017	Capnocytophaga gingivalis	0.000211987467300933
577	7	L077_7	116	2.86570640665921e-05	1	1	S	45243	Capnocytophaga haemolytica	0.000105993733650467
577	7	L077_7	117	2.86570640665921e-05	1	1	S	327575	Capnocytophaga leadbetteri	0.000105993733650467
577	7	L077_7	118	0.000200599448466145	7	0	G	59732	Chryseobacterium	0.000741956135553266
577	7	L077_7	119	0.000200599448466145	7	7	S	1324352	Chryseobacterium gallinarum	0.000741956135553266
577	7	L077_7	120	8.59711921997764e-05	3	0	G	104267	Tenacibaculum	0.0003179812009514
577	7	L077_7	121	8.59711921997764e-05	3	3	S	754423	Tenacibaculum sp. SZ-18	0.0003179812009514
577	7	L077_7	122	2.86570640665921e-05	1	0	G	1013	Weeksella	0.000105993733650467
577	7	L077_7	123	2.86570640665921e-05	1	0	S	1014	Weeksella virosa	0.000105993733650467
577	7	L077_7	125	2.86570640665921e-05	1	0	G	76831	Myroides	0.000105993733650467
577	7	L077_7	126	2.86570640665921e-05	1	1	S	1583100	Myroides sp. A21	0.000105993733650467
577	7	L077_7	127	2.86570640665921e-05	1	1	G	237	Flavobacterium	0.000105993733650467
577	7	L077_7	128	2.86570640665921e-05	1	0	G	34084	Riemerella	0.000105993733650467
577	7	L077_7	129	2.86570640665921e-05	1	0	S	34085	Riemerella anatipestifer	0.000105993733650467
577	7	L077_7	131	0.000229256512532737	8	0	F	39782	Blattabacteriaceae	0.000847949869203733
577	7	L077_7	132	0.000229256512532737	8	5	G	34098	Blattabacterium	0.000847949869203733
577	7	L077_7	133	8.59711921997764e-05	3	0	S	367806	Blattabacterium sp. (Blatta orientalis)	0.0003179812009514
577	7	L077_7	135	0.000544484217265251	19	0	C	768503	Cytophagia	0.00201388093935887
577	7	L077_7	136	0.000544484217265251	19	0	O	768507	Cytophagales	0.00201388093935887
577	7	L077_7	137	0.00040119889693229	14	0	F	1853232	Hymenobacteraceae	0.00148391227110653
577	7	L077_7	138	0.000315227704732514	11	7	G	89966	Hymenobacter	0.00116593107015513
577	7	L077_7	139	5.73141281331843e-05	2	0	S	1446467	Hymenobacter swuensis	0.000211987467300933
577	7	L077_7	141	2.86570640665921e-05	1	1	S	1411621	Hymenobacter sedentarius	0.000105993733650467
577	7	L077_7	142	2.86570640665921e-05	1	1	S	1484116	Hymenobacter sp. PAMC 26554	0.000105993733650467
577	7	L077_7	143	5.73141281331843e-05	2	0	G	323449	Pontibacter	0.000211987467300933
577	7	L077_7	144	5.73141281331843e-05	2	2	S	400092	Pontibacter korlensis	0.000211987467300933
577	7	L077_7	145	2.86570640665921e-05	1	0	G	1379908	Rufibacter	0.000105993733650467
577	7	L077_7	146	2.86570640665921e-05	1	1	S	512763	Rufibacter tibetensis	0.000105993733650467
577	7	L077_7	147	8.59711921997764e-05	3	0	F	89373	Cytophagaceae	0.0003179812009514
577	7	L077_7	148	5.73141281331843e-05	2	0	G	105	Runella	0.000211987467300933
577	7	L077_7	149	5.73141281331843e-05	2	2	S	2259595	Runella sp. HYN0085	0.000211987467300933
577	7	L077_7	150	2.86570640665921e-05	1	0	G	120831	Dyadobacter	0.000105993733650467
577	7	L077_7	151	2.86570640665921e-05	1	0	S	94254	Dyadobacter fermentans	0.000105993733650467
577	7	L077_7	153	2.86570640665921e-05	1	0	F	563798	Cyclobacteriaceae	0.000105993733650467
577	7	L077_7	154	2.86570640665921e-05	1	0	G	390846	Echinicola	0.000105993733650467
577	7	L077_7	155	2.86570640665921e-05	1	0	S	390884	Echinicola vietnamensis	0.000105993733650467
577	7	L077_7	157	2.86570640665921e-05	1	0	F	1501348	Amoebophilaceae	0.000105993733650467
577	7	L077_7	158	2.86570640665921e-05	1	0	G	273135	Candidatus Cardinium	0.000105993733650467
577	7	L077_7	159	2.86570640665921e-05	1	0	S	249402	Cardinium endosymbiont of Encarsia pergandiella	0.000105993733650467
577	7	L077_7	161	0.000458513025065474	16	0	C	117747	Sphingobacteriia	0.00169589973840747
577	7	L077_7	162	0.000458513025065474	16	0	O	200666	Sphingobacteriales	0.00169589973840747
577	7	L077_7	163	0.000458513025065474	16	0	F	84566	Sphingobacteriaceae	0.00169589973840747
577	7	L077_7	164	0.000286570640665921	10	0	G	84567	Pedobacter	0.00105993733650467
577	7	L077_7	165	0.000286570640665921	10	10	S	188932	Pedobacter cryoconitis	0.00105993733650467
577	7	L077_7	166	0.000171942384399553	6	0	G	423349	Mucilaginibacter	0.000635962401902799
577	7	L077_7	167	0.000171942384399553	6	6	S	652787	Mucilaginibacter mallensis	0.000635962401902799
577	7	L077_7	168	2.86570640665921e-05	1	0	C	1937959	Saprospiria	0.000105993733650467
577	7	L077_7	169	2.86570640665921e-05	1	0	O	1936988	Saprospirales	0.000105993733650467
577	7	L077_7	170	2.86570640665921e-05	1	0	F	89374	Saprospiraceae	0.000105993733650467
577	7	L077_7	171	2.86570640665921e-05	1	0	G	1007	Saprospira	0.000105993733650467
577	7	L077_7	172	2.86570640665921e-05	1	0	S	1008	Saprospira grandis	0.000105993733650467
577	7	L077_7	174	8.59711921997764e-05	3	0	P	1090	Chlorobi	0.0003179812009514
577	7	L077_7	175	8.59711921997764e-05	3	0	C	191410	Chlorobia	0.0003179812009514
577	7	L077_7	176	8.59711921997764e-05	3	0	O	191411	Chlorobiales	0.0003179812009514
577	7	L077_7	177	8.59711921997764e-05	3	2	F	191412	Chlorobiaceae	0.0003179812009514
577	7	L077_7	178	2.86570640665921e-05	1	0	G	1101	Prosthecochloris	0.000105993733650467
577	7	L077_7	179	2.86570640665921e-05	1	1	S	281093	Prosthecochloris sp. GSB1	0.000105993733650467
577	7	L077_7	180	5.73141281331843e-05	2	0	P	65842	Fibrobacteres	0.000211987467300933
577	7	L077_7	181	5.73141281331843e-05	2	0	C	204430	Fibrobacteria	0.000211987467300933
577	7	L077_7	182	5.73141281331843e-05	2	0	O	218872	Fibrobacterales	0.000211987467300933
577	7	L077_7	183	5.73141281331843e-05	2	0	F	204431	Fibrobacteraceae	0.000211987467300933
577	7	L077_7	184	5.73141281331843e-05	2	0	G	832	Fibrobacter	0.000211987467300933
577	7	L077_7	185	5.73141281331843e-05	2	0	S	833	Fibrobacter succinogenes	0.000211987467300933
577	7	L077_7	189	4.36086006726959	152174	1268	P	1239	Firmicutes	16.1294904245261
577	7	L077_7	190	4.13613137085938	144332	18	C	186801	Clostridia	15.2982875652391
577	7	L077_7	191	4.13469851765605	144282	3568	O	186802	Clostridiales	15.2929878785566
577	7	L077_7	192	2.26147221081512	78915	761	F	186803	Lachnospiraceae	8.36449549102657
577	7	L077_7	193	1.75808222342136	61349	985	G	1506553	Lachnoclostridium	6.50260956572247
577	7	L077_7	194	1.65119137445297	57619	57619	S	208479	Clostridium bolteae	6.10725293920623
577	7	L077_7	195	0.0597499785788446	2085	2085	S	1834196	Lachnoclostridium sp. YL32	0.220996934661223
577	7	L077_7	196	0.0104311713202395	364	364	S	1871021	Lachnoclostridium phocaeense	0.0385817190487698
577	7	L077_7	197	0.00713560895258144	249	0	S	84030	Clostridium saccharolyticum	0.0263924396789662
577	7	L077_7	199	0.000745083665731396	26	0	S	29370	Clostridium sphenoides	0.00275583707491213
577	7	L077_7	201	0.000601798345398435	21	0	S	66219	Lachnoclostridium phytofermentans	0.0022258684066598
577	7	L077_7	203	0.260607340621589	9094	0	G	841	Roseburia	0.963907013817343
577	7	L077_7	204	0.260607340621589	9094	0	S	301301	Roseburia hominis	0.963907013817343
577	7	L077_7	207	0.122251035308082	4266	0	S	39491	Eubacterium rectale	0.45216926775289
577	7	L077_7	209	0.000286570640665921	10	10	S	712991	Lachnospiraceae bacterium oral taxon 500	0.00105993733650467
577	7	L077_7	210	0.060638347564909	2116	0	G	207244	Anaerostipes	0.224282740404387
577	7	L077_7	211	0.060638347564909	2116	2116	S	649756	Anaerostipes hadrus	0.224282740404387
577	7	L077_7	212	0.0330129378047141	1152	179	G	572511	Blautia	0.122104781165338
577	7	L077_7	213	0.0221232534594091	772	0	S	1322	Blautia hansenii	0.0818271623781602
577	7	L077_7	215	0.00555947042891887	194	194	S	1912897	Blautia sp. N6H1-15	0.0205627843281905
577	7	L077_7	216	0.000200599448466145	7	7	S	1796616	Blautia sp. YL58	0.000741956135553266
577	7	L077_7	217	0.0032955623676581	115	53	G	830	Butyrivibrio	0.0121892793698037
577	7	L077_7	218	0.00117493962673028	41	41	S	831	Butyrivibrio fibrisolvens	0.00434574307966913
577	7	L077_7	219	0.000487170089132066	17	17	S	185008	Butyrivibrio hungatei	0.00180189347205793
577	7	L077_7	220	0.000114628256266369	4	0	S	43305	Butyrivibrio proteoclasticus	0.000423974934601866
577	7	L077_7	222	0.000859711921997764	30	0	G	1663717	Herbinix	0.003179812009514
577	7	L077_7	223	0.000859711921997764	30	30	S	1679721	Herbinix luporum	0.003179812009514
577	7	L077_7	224	0.000458513025065474	16	0	G	698776	Cellulosilyticum	0.00169589973840747
577	7	L077_7	225	0.000458513025065474	16	0	S	29360	Cellulosilyticum lentocellum	0.00169589973840747
577	7	L077_7	227	0.000171942384399553	6	0	G	2039240	Anaerotignum	0.000635962401902799
577	7	L077_7	228	0.000171942384399553	6	0	S	28446	Anaerotignum propionicum	0.000635962401902799
577	7	L077_7	230	1.27933731112487	44643	278	F	541000	Ruminococcaceae	4.73187825135778
577	7	L077_7	231	0.677281052149839	23634	0	G	216851	Faecalibacterium	2.50505590109513
577	7	L077_7	232	0.677281052149839	23634	23634	S	853	Faecalibacterium prausnitzii	2.50505590109513
577	7	L077_7	233	0.587326528044806	20495	145	G	1263	Ruminococcus	2.17234157116631
577	7	L077_7	234	0.570705430886182	19915	19915	S	1160721	Ruminococcus bicirculans	2.11086520564904
577	7	L077_7	235	0.0117207392032362	409	0	S	1161942	Ruminococcus champanellensis	0.0433514370630408
577	7	L077_7	237	0.000745083665731396	26	0	S	1264	Ruminococcus albus	0.00275583707491213
577	7	L077_7	240	0.00243585044566033	85	85	S	1572656	Ruminococcaceae bacterium CPB6	0.00900946736028966
577	7	L077_7	241	0.0018340521002619	64	0	G	253238	Ethanoligenens	0.00678359895362986
577	7	L077_7	242	0.0018340521002619	64	0	S	253239	Ethanoligenens harbinense	0.00678359895362986
577	7	L077_7	244	0.00143285320332961	50	0	G	1508657	Ruminiclostridium	0.00529968668252333
577	7	L077_7	245	0.00100299724233072	35	35	S	29343	Clostridium cellulosi	0.00370978067776633
577	7	L077_7	246	0.000229256512532737	8	8	S	1510	Clostridium stercorarium	0.000847949869203733
577	7	L077_7	247	5.73141281331843e-05	2	2	S	84032	Clostridium thermosuccinogenes	0.000211987467300933
577	7	L077_7	248	5.73141281331843e-05	2	0	S	288965	Clostridium clariflavum	0.000211987467300933
577	7	L077_7	250	2.86570640665921e-05	1	1	S	1515	Ruminiclostridium thermocellum	0.000105993733650467
577	7	L077_7	251	2.86570640665921e-05	1	0	S	1521	Clostridium cellulolyticum	0.000105993733650467
577	7	L077_7	253	2.86570640665921e-05	1	1	S	1834198	Ruminiclostridium sp. KB18	0.000105993733650467
577	7	L077_7	254	0.000544484217265251	19	0	G	1637257	Mageeibacillus	0.00201388093935887
577	7	L077_7	255	0.000544484217265251	19	0	S	884684	Mageeibacillus indolicus	0.00201388093935887
577	7	L077_7	257	0.000458513025065474	16	0	G	236752	Fastidiosipila	0.00169589973840747
577	7	L077_7	258	0.000458513025065474	16	16	S	236753	Fastidiosipila sanguinis	0.00169589973840747
577	7	L077_7	259	5.73141281331843e-05	2	0	G	1890281	Herbivorax	0.000211987467300933
577	7	L077_7	260	5.73141281331843e-05	2	2	S	1677857	Herbivorax saccincola	0.000211987467300933
577	7	L077_7	261	0.192604127591566	6721	3	F	186804	Peptostreptococcaceae	0.712383883864786
577	7	L077_7	262	0.192059643374301	6702	0	G	1870884	Clostridioides	0.710370002925427
577	7	L077_7	263	0.192059643374301	6702	5861	S	1496	Clostridioides difficile	0.710370002925427
577	7	L077_7	267	0.000114628256266369	4	0	G	44259	Filifactor	0.000423974934601866
577	7	L077_7	268	0.000114628256266369	4	0	S	143361	Filifactor alocis	0.000423974934601866
577	7	L077_7	271	0.000114628256266369	4	4	S	2081703	Peptostreptococcaceae bacterium oral taxon 929	0.000423974934601866
577	7	L077_7	272	0.000114628256266369	4	0	G	1849828	Paeniclostridium	0.000423974934601866
577	7	L077_7	273	0.000114628256266369	4	4	S	1505	Paeniclostridium sordellii	0.000423974934601866
577	7	L077_7	274	8.59711921997764e-05	3	0	G	1481960	Peptoclostridium	0.0003179812009514
577	7	L077_7	275	8.59711921997764e-05	3	0	S	1731	Peptoclostridium acidaminophilum	0.0003179812009514
577	7	L077_7	277	2.86570640665921e-05	1	0	G	186831	Acetoanaerobium	0.000105993733650467
577	7	L077_7	278	2.86570640665921e-05	1	1	S	1511	Acetoanaerobium sticklandii	0.000105993733650467
577	7	L077_7	280	0.0640198811247668	2234	0	G	946234	Flavonifractor	0.236790000975142
577	7	L077_7	281	0.0640198811247668	2234	2234	S	292800	Flavonifractor plautii	0.236790000975142
577	7	L077_7	282	0.0597786356429112	2086	0	G	1392389	Intestinimonas	0.221102928394873
577	7	L077_7	283	0.0597786356429112	2086	2086	S	1297617	Intestinimonas butyriciproducens	0.221102928394873
577	7	L077_7	284	0.00931354582164244	325	0	G	2039302	Monoglobus	0.0344479634364016
577	7	L077_7	285	0.00931354582164244	325	325	S	1981510	Monoglobus pectinilyticus	0.0344479634364016
577	7	L077_7	286	0.0878625584281715	3066	0	F	186806	Eubacteriaceae	0.324976787372331
577	7	L077_7	287	0.0876619589797054	3059	64	G	1730	Eubacterium	0.324234831236777
577	7	L077_7	288	0.0512961446791999	1790	1790	S	39488	Eubacterium hallii	0.189728783234335
577	7	L077_7	289	0.0265650983897309	927	0	S	39485	Eubacterium eligens	0.0982561910939825
577	7	L077_7	291	0.00725023720884781	253	18	S	1736	Eubacterium limosum	0.026816414613568
577	7	L077_7	293	0.000716426601664804	25	0	S	29322	Eubacterium cellulosolvens	0.00264984334126166
577	7	L077_7	295	0.000200599448466145	7	5	G	33951	Acetobacterium	0.000741956135553266
577	7	L077_7	296	5.73141281331843e-05	2	2	S	2184575	Acetobacterium sp. KB-1	0.000211987467300933
577	7	L077_7	297	0.058460410695848	2040	15	F	31979	Clostridiaceae	0.216227216646952
577	7	L077_7	298	0.0496626920274042	1733	0	G	1981033	Mordavella	0.183687140416259
577	7	L077_7	299	0.0496626920274042	1733	1733	S	2086584	Mordavella sp. Marseille-P3756	0.183687140416259
577	7	L077_7	300	0.00776606436204647	271	66	G	1485	Clostridium	0.0287243018192764
577	7	L077_7	301	0.00189136622839508	66	66	S	1042156	Clostridium sp. SY8519	0.00699558642093079
577	7	L077_7	302	0.000945683114197541	33	31	S	1502	Clostridium perfringens	0.0034977932104654
577	7	L077_7	304	0.000659112473531619	23	23	S	46867	Clostridium chauvoei	0.00243785587396073
577	7	L077_7	305	0.000544484217265251	19	12	S	1491	Clostridium botulinum	0.00201388093935887
577	7	L077_7	310	0.000229256512532737	8	6	S	1561	Clostridium baratii	0.000847949869203733
577	7	L077_7	312	0.000229256512532737	8	8	S	1534	Clostridium kluyveri	0.000847949869203733
577	7	L077_7	313	0.000229256512532737	8	8	S	1497	Clostridium formicaceticum	0.000847949869203733
577	7	L077_7	314	0.000200599448466145	7	7	S	1492	Clostridium butyricum	0.000741956135553266
577	7	L077_7	315	0.000143285320332961	5	1	S	1501	Clostridium pasteurianum	0.000529968668252333
577	7	L077_7	317	0.000143285320332961	5	5	S	1216932	Clostridium bornimense	0.000529968668252333
577	7	L077_7	318	0.000114628256266369	4	4	S	29341	Clostridium argentinense	0.000423974934601866
577	7	L077_7	319	8.59711921997764e-05	3	0	S	238834	Clostridium estertheticum	0.0003179812009514
577	7	L077_7	321	8.59711921997764e-05	3	3	S	169679	Clostridium saccharobutylicum	0.0003179812009514
577	7	L077_7	322	5.73141281331843e-05	2	2	S	1520	Clostridium beijerinckii	0.000211987467300933
577	7	L077_7	323	5.73141281331843e-05	2	0	S	217159	Clostridium carboxidivorans	0.000211987467300933
577	7	L077_7	325	5.73141281331843e-05	2	2	S	1488	Clostridium acetobutylicum	0.000211987467300933
577	7	L077_7	326	5.73141281331843e-05	2	2	S	36745	Clostridium saccharoperbutylacetonicum	0.000211987467300933
577	7	L077_7	327	2.86570640665921e-05	1	1	S	1702238	Clostridium sp. MF28	0.000105993733650467
577	7	L077_7	328	2.86570640665921e-05	1	1	S	332101	Clostridium drakei	0.000105993733650467
577	7	L077_7	329	2.86570640665921e-05	1	0	S	1493	Clostridium cellulovorans	0.000105993733650467
577	7	L077_7	331	2.86570640665921e-05	1	0	S	1542	Clostridium novyi	0.000105993733650467
577	7	L077_7	333	2.86570640665921e-05	1	0	S	1513	Clostridium tetani	0.000105993733650467
577	7	L077_7	335	0.000200599448466145	7	1	G	114627	Alkaliphilus	0.000741956135553266
577	7	L077_7	336	0.000171942384399553	6	0	S	461876	Alkaliphilus oremlandii	0.000635962401902799
577	7	L077_7	338	0.000171942384399553	6	0	G	390805	Geosporobacter	0.000635962401902799
577	7	L077_7	339	0.000171942384399553	6	6	S	1424294	Geosporobacter ferrireducens	0.000635962401902799
577	7	L077_7	340	0.000143285320332961	5	1	G	49082	Candidatus Arthromitus	0.000529968668252333
577	7	L077_7	341	5.73141281331843e-05	2	2	S	1041504	Candidatus Arthromitus sp. SFB-rat-Yit	0.000211987467300933
577	7	L077_7	342	5.73141281331843e-05	2	2	S	1508644	Candidatus Arthromitus sp. SFB-mouse-NL	0.000211987467300933
577	7	L077_7	344	8.59711921997764e-05	3	3	S	2082193	Clostridiaceae bacterium 14S0207	0.0003179812009514
577	7	L077_7	345	0.0061899258383839	216	0	F	990719	Christensenellaceae	0.0228946464685008
577	7	L077_7	346	0.0061899258383839	216	0	G	990721	Christensenella	0.0228946464685008
577	7	L077_7	347	0.0061899258383839	216	216	S	1805714	Christensenella massiliensis	0.0228946464685008
577	7	L077_7	348	0.00527289978825295	184	0	F	216572	Oscillospiraceae	0.0195028469916859
577	7	L077_7	349	0.00527289978825295	184	0	G	459786	Oscillibacter	0.0195028469916859
577	7	L077_7	350	0.00527289978825295	184	0	S	351091	Oscillibacter valericigenes	0.0195028469916859
577	7	L077_7	353	0.00406930309745608	142	5	F	543314	Clostridiales Family XIII. Incertae Sedis	0.0150511101783663
577	7	L077_7	354	0.00286570640665921	100	19	G	86331	Mogibacterium	0.0105993733650467
577	7	L077_7	355	0.00194868035652827	68	68	S	114527	Mogibacterium diversum	0.00720757388823173
577	7	L077_7	356	0.000372541832865698	13	13	S	86332	Mogibacterium pumilum	0.00137791853745607
577	7	L077_7	357	0.00106031137046391	37	0	S	143393	Eubacterium sulci	0.00392176814506726
577	7	L077_7	359	0.000171942384399553	6	0	F	543347	Clostridiales Family XVI. Incertae Sedis	0.000635962401902799
577	7	L077_7	360	0.000171942384399553	6	0	G	178898	Carboxydocella	0.000635962401902799
577	7	L077_7	361	0.000171942384399553	6	6	S	178899	Carboxydocella thermautotrophica	0.000635962401902799
577	7	L077_7	362	0.00117493962673028	41	9	F	186807	Peptococcaceae	0.00434574307966913
577	7	L077_7	363	0.000429855960998882	15	14	G	56112	Dehalobacter	0.001589906004757
577	7	L077_7	364	2.86570640665921e-05	1	0	S	55583	Dehalobacter restrictus	0.000105993733650467
577	7	L077_7	366	0.000171942384399553	6	2	G	36853	Desulfitobacterium	0.000635962401902799
577	7	L077_7	367	5.73141281331843e-05	2	0	S	49338	Desulfitobacterium hafniense	0.000211987467300933
577	7	L077_7	369	5.73141281331843e-05	2	0	S	142877	Desulfitobacterium metallireducens	0.000211987467300933
577	7	L077_7	371	0.000143285320332961	5	2	G	1562	Desulfotomaculum	0.000529968668252333
577	7	L077_7	372	5.73141281331843e-05	2	0	S	1565	Desulfotomaculum nigrificans	0.000211987467300933
577	7	L077_7	374	2.86570640665921e-05	1	1	S	1833852	Desulfotomaculum ferrireducens	0.000105993733650467
577	7	L077_7	375	5.73141281331843e-05	2	0	G	51514	Dehalobacterium	0.000211987467300933
577	7	L077_7	376	5.73141281331843e-05	2	2	S	51515	Dehalobacterium formicoaceticum	0.000211987467300933
577	7	L077_7	377	5.73141281331843e-05	2	2	G	79206	Desulfosporosinus	0.000211987467300933
577	7	L077_7	378	2.86570640665921e-05	1	0	G	278993	Thermincola	0.000105993733650467
577	7	L077_7	379	2.86570640665921e-05	1	0	S	863643	Thermincola potens	0.000105993733650467
577	7	L077_7	381	2.86570640665921e-05	1	0	G	2282742	Desulfofarcimen	0.000105993733650467
577	7	L077_7	382	2.86570640665921e-05	1	0	S	58138	Desulfofarcimen acetoxidans	0.000105993733650467
577	7	L077_7	384	0.000229256512532737	8	0	F	31984	Heliobacteriaceae	0.000847949869203733
577	7	L077_7	385	0.000229256512532737	8	0	G	2697	Heliobacterium	0.000847949869203733
577	7	L077_7	386	0.000229256512532737	8	0	S	35701	Heliobacterium modesticaldum	0.000847949869203733
577	7	L077_7	388	0.000143285320332961	5	1	F	68298	Syntrophomonadaceae	0.000529968668252333
577	7	L077_7	389	8.59711921997764e-05	3	0	G	862	Syntrophomonas	0.0003179812009514
577	7	L077_7	390	8.59711921997764e-05	3	0	S	863	Syntrophomonas wolfei	0.0003179812009514
577	7	L077_7	393	2.86570640665921e-05	1	0	G	129001	Syntrophothermus	0.000105993733650467
577	7	L077_7	394	2.86570640665921e-05	1	0	S	86170	Syntrophothermus lipocalidus	0.000105993733650467
577	7	L077_7	396	0.000114628256266369	4	0	F	543349	Symbiobacteriaceae	0.000423974934601866
577	7	L077_7	397	0.000114628256266369	4	0	G	2733	Symbiobacterium	0.000423974934601866
577	7	L077_7	398	0.000114628256266369	4	0	S	2734	Symbiobacterium thermophilum	0.000423974934601866
577	7	L077_7	400	0.000831054857931172	29	1	O	68295	Thermoanaerobacterales	0.00307381827586353
577	7	L077_7	401	0.000601798345398435	21	0	F	543371	Thermoanaerobacterales Family III. Incertae Sedis	0.0022258684066598
577	7	L077_7	402	0.000601798345398435	21	21	G	28895	Thermoanaerobacterium	0.0022258684066598
577	7	L077_7	403	0.000143285320332961	5	0	F	227387	Thermodesulfobiaceae	0.000529968668252333
577	7	L077_7	404	0.000143285320332961	5	5	G	227388	Thermodesulfobium	0.000529968668252333
577	7	L077_7	405	5.73141281331843e-05	2	0	F	186814	Thermoanaerobacteraceae	0.000211987467300933
577	7	L077_7	406	2.86570640665921e-05	1	1	G	1754	Thermoanaerobacter	0.000105993733650467
577	7	L077_7	408	2.86570640665921e-05	1	0	G	44260	Moorella	0.000105993733650467
577	7	L077_7	409	2.86570640665921e-05	1	1	S	1525	Moorella thermoacetica	0.000105993733650467
577	7	L077_7	410	8.59711921997764e-05	3	0	O	53433	Halanaerobiales	0.0003179812009514
577	7	L077_7	411	8.59711921997764e-05	3	0	F	972	Halanaerobiaceae	0.0003179812009514
577	7	L077_7	412	5.73141281331843e-05	2	2	G	2330	Halanaerobium	0.000211987467300933
577	7	L077_7	413	2.86570640665921e-05	1	0	G	32636	Halothermothrix	0.000105993733650467
577	7	L077_7	414	2.86570640665921e-05	1	0	S	31909	Halothermothrix orenii	0.000105993733650467
577	7	L077_7	416	0.090212437681632	3148	27	C	91061	Bacilli	0.333668273531669
577	7	L077_7	417	0.0788069261831284	2750	224	O	186826	Lactobacillales	0.291482767538783
577	7	L077_7	418	0.0639912240607002	2233	0	F	1300	Streptococcaceae	0.236684007241492
577	7	L077_7	419	0.0606670046289756	2117	200	G	1301	Streptococcus	0.224388734138038
577	7	L077_7	420	0.0135261342394315	472	472	S	1311	Streptococcus agalactiae	0.0500290422830202
577	7	L077_7	421	0.0098580300389077	344	244	S	1304	Streptococcus salivarius	0.0364618443757605
577	7	L077_7	424	0.00954280233417518	333	309	S	1308	Streptococcus thermophilus	0.0352959133056054
577	7	L077_7	434	0.00406930309745608	142	123	S	1302	Streptococcus gordonii	0.0150511101783663
577	7	L077_7	437	0.00358213300832402	125	73	S	1305	Streptococcus sanguinis	0.0132492167063083
577	7	L077_7	439	0.00260779283005988	91	32	S	1303	Streptococcus oralis	0.00964542976219246
577	7	L077_7	442	0.00163345265179575	57	9	S	1307	Streptococcus suis	0.0060416428180766
577	7	L077_7	445	0.00149016733146279	52	52	S	1839799	Streptococcus sp. FDAARGOS_192	0.00551167414982426
577	7	L077_7	446	0.00137553907519642	48	9	S	1318	Streptococcus parasanguinis	0.0050876992152224
577	7	L077_7	449	0.00100299724233072	35	35	S	1326	Streptococcus acidominimus	0.00370978067776633
577	7	L077_7	450	0.000945683114197541	33	33	S	1335	Streptococcus equinus	0.0034977932104654
577	7	L077_7	451	0.000888368986064356	31	26	S	28037	Streptococcus mitis	0.00328580574316446
577	7	L077_7	454	0.000372541832865698	13	10	S	1328	Streptococcus anginosus	0.00137791853745607
577	7	L077_7	457	0.000229256512532737	8	5	S	1338	Streptococcus intermedius	0.000847949869203733
577	7	L077_7	460	0.000229256512532737	8	0	S	76860	Streptococcus constellatus	0.000847949869203733
577	7	L077_7	462	0.000601798345398435	21	17	S	197614	Streptococcus pasteurianus	0.0022258684066598
577	7	L077_7	464	0.000573141281331843	20	20	S	712624	Streptococcus sp. oral taxon 064	0.00211987467300933
577	7	L077_7	466	0.000458513025065474	16	0	S	1336	Streptococcus equi	0.00169589973840747
577	7	L077_7	468	2.86570640665921e-05	1	0	S	1334	Streptococcus dysgalactiae	0.000105993733650467
577	7	L077_7	471	0.00040119889693229	14	14	S	712633	Streptococcus sp. oral taxon 431	0.00148391227110653
577	7	L077_7	472	0.000315227704732514	11	10	S	1313	Streptococcus pneumoniae	0.00116593107015513
577	7	L077_7	474	0.000286570640665921	10	10	S	1309	Streptococcus mutans	0.00105993733650467
577	7	L077_7	475	0.000229256512532737	8	8	S	1759399	Streptococcus sp. A12	0.000847949869203733
577	7	L077_7	476	0.000171942384399553	6	6	S	1902136	Streptococcus sp. NPS 308	0.000635962401902799
577	7	L077_7	477	8.59711921997764e-05	3	3	S	1811193	Streptococcus pantholopis	0.0003179812009514
577	7	L077_7	478	8.59711921997764e-05	3	1	S	45634	Streptococcus cristatus	0.0003179812009514
577	7	L077_7	480	5.73141281331843e-05	2	2	S	82348	Streptococcus pluranimalium	0.000211987467300933
577	7	L077_7	481	5.73141281331843e-05	2	2	S	113107	Streptococcus australis	0.000211987467300933
577	7	L077_7	482	5.73141281331843e-05	2	2	S	1314	Streptococcus pyogenes	0.000211987467300933
577	7	L077_7	483	5.73141281331843e-05	2	2	S	1156433	Streptococcus sp. I-P16	0.000211987467300933
577	7	L077_7	484	2.86570640665921e-05	1	1	S	1310	Streptococcus sobrinus	0.000105993733650467
577	7	L077_7	485	2.86570640665921e-05	1	1	S	1349	Streptococcus uberis	0.000105993733650467
577	7	L077_7	486	2.86570640665921e-05	1	0	S	315405	Streptococcus gallolyticus	0.000105993733650467
577	7	L077_7	489	0.00332421943172469	116	1	G	1357	Lactococcus	0.0122952731034541
577	7	L077_7	490	0.00323824823952491	113	11	S	1358	Lactococcus lactis	0.0119772919025027
577	7	L077_7	499	5.73141281331843e-05	2	1	S	1364	Lactococcus piscium	0.000211987467300933
577	7	L077_7	501	0.00452781612252156	158	1	F	33958	Lactobacillaceae	0.0167470099167737
577	7	L077_7	502	0.00449915905845497	157	38	G	1578	Lactobacillus	0.0166410161831233
577	7	L077_7	503	0.00134688201112983	47	47	S	1601	Lactobacillus agilis	0.00498170548157193
577	7	L077_7	504	0.000659112473531619	23	23	S	1613	Lactobacillus fermentum	0.00243785587396073
577	7	L077_7	505	0.000315227704732514	11	11	S	47715	Lactobacillus rhamnosus	0.00116593107015513
577	7	L077_7	506	0.000315227704732514	11	0	S	1623	Lactobacillus ruminis	0.00116593107015513
577	7	L077_7	508	0.000229256512532737	8	8	S	1599	Lactobacillus sakei	0.000847949869203733
577	7	L077_7	509	0.000143285320332961	5	5	S	1624	Lactobacillus salivarius	0.000529968668252333
577	7	L077_7	511	8.59711921997764e-05	3	1	S	1597	Lactobacillus paracasei	0.0003179812009514
577	7	L077_7	513	5.73141281331843e-05	2	2	S	148814	Lactobacillus kunkeei	0.000211987467300933
577	7	L077_7	514	5.73141281331843e-05	2	0	S	267818	Lactobacillus kefiranofaciens	0.000211987467300933
577	7	L077_7	516	5.73141281331843e-05	2	2	S	1622	Lactobacillus murinus	0.000211987467300933
577	7	L077_7	517	2.86570640665921e-05	1	0	S	1598	Lactobacillus reuteri	0.000105993733650467
577	7	L077_7	519	2.86570640665921e-05	1	0	S	293371	Lactobacillus oligofermentans	0.000105993733650467
577	7	L077_7	521	2.86570640665921e-05	1	0	S	1584	Lactobacillus delbrueckii	0.000105993733650467
577	7	L077_7	523	0.00346750475205765	121	0	F	81852	Enterococcaceae	0.0128252417717065
577	7	L077_7	524	0.00346750475205765	121	0	G	1350	Enterococcus	0.0128252417717065
577	7	L077_7	525	0.00206330861279463	72	68	S	1352	Enterococcus faecium	0.00763154882283359
577	7	L077_7	527	0.00117493962673028	41	41	S	44008	Enterococcus cecorum	0.00434574307966913
577	7	L077_7	528	0.000114628256266369	4	4	S	2060307	Enterococcus sp. FDAARGOS_375	0.000423974934601866
577	7	L077_7	529	8.59711921997764e-05	3	1	S	1351	Enterococcus faecalis	0.0003179812009514
577	7	L077_7	531	2.86570640665921e-05	1	1	S	160453	Enterococcus gilvus	0.000105993733650467
577	7	L077_7	532	0.000286570640665921	10	0	F	81850	Leuconostocaceae	0.00105993733650467
577	7	L077_7	533	0.000257913576599329	9	1	G	1243	Leuconostoc	0.000953943602854199
577	7	L077_7	534	0.000143285320332961	5	4	S	1244	Leuconostoc gelidum	0.000529968668252333
577	7	L077_7	536	5.73141281331843e-05	2	0	S	1245	Leuconostoc mesenteroides	0.000211987467300933
577	7	L077_7	538	2.86570640665921e-05	1	1	S	33964	Leuconostoc citreum	0.000105993733650467
577	7	L077_7	539	2.86570640665921e-05	1	0	G	46255	Weissella	0.000105993733650467
577	7	L077_7	540	2.86570640665921e-05	1	1	S	759620	Weissella ceti	0.000105993733650467
577	7	L077_7	541	0.000114628256266369	4	0	F	186828	Carnobacteriaceae	0.000423974934601866
577	7	L077_7	542	8.59711921997764e-05	3	0	G	191769	Marinilactibacillus	0.0003179812009514
577	7	L077_7	543	8.59711921997764e-05	3	3	S	1911586	Marinilactibacillus sp. 15R	0.0003179812009514
577	7	L077_7	544	2.86570640665921e-05	1	0	G	2747	Carnobacterium	0.000105993733650467
577	7	L077_7	545	2.86570640665921e-05	1	0	S	147709	Carnobacterium inhibens	0.000105993733650467
577	7	L077_7	547	0.0106317707687057	371	61	O	1385	Bacillales	0.0393236751843231
577	7	L077_7	548	0.00378273245679016	132	18	F	186817	Bacillaceae	0.0139911728418616
577	7	L077_7	549	0.00160479558772916	56	0	G	351195	Salimicrobium	0.00593564908442613
577	7	L077_7	550	0.00160479558772916	56	56	S	1230341	Salimicrobium jeotgali	0.00593564908442613
577	7	L077_7	551	0.0014615102673962	51	6	G	1386	Bacillus	0.0054056804161738
577	7	L077_7	552	0.000745083665731396	26	26	S	199441	Bacillus krulwichiae	0.00275583707491213
577	7	L077_7	553	0.000143285320332961	5	0	S	1404	Bacillus megaterium	0.000529968668252333
577	7	L077_7	556	0.000114628256266369	4	4	S	98228	Bacillus sp. OxB-1	0.000423974934601866
577	7	L077_7	558	5.73141281331843e-05	2	0	S	1396	Bacillus cereus	0.000211987467300933
577	7	L077_7	561	2.86570640665921e-05	1	1	S	1392	Bacillus anthracis	0.000105993733650467
577	7	L077_7	562	2.86570640665921e-05	1	1	S	1428	Bacillus thuringiensis	0.000105993733650467
577	7	L077_7	564	5.73141281331843e-05	2	0	S	1423	Bacillus subtilis	0.000211987467300933
577	7	L077_7	567	2.86570640665921e-05	1	0	S	1471	Bacillus methanolicus	0.000105993733650467
577	7	L077_7	569	2.86570640665921e-05	1	0	S	300825	Bacillus lehensis	0.000105993733650467
577	7	L077_7	571	2.86570640665921e-05	1	1	S	129985	Bacillus jeotgali	0.000105993733650467
577	7	L077_7	572	2.86570640665921e-05	1	1	S	35841	Bacillus thermoamylovorans	0.000105993733650467
577	7	L077_7	573	5.73141281331843e-05	2	0	G	182709	Oceanobacillus	0.000211987467300933
577	7	L077_7	574	5.73141281331843e-05	2	2	S	2052660	Oceanobacillus sp. 160	0.000211987467300933
577	7	L077_7	575	5.73141281331843e-05	2	0	G	1055323	Aeribacillus	0.000211987467300933
577	7	L077_7	576	5.73141281331843e-05	2	2	S	33936	Aeribacillus pallidus	0.000211987467300933
577	7	L077_7	577	2.86570640665921e-05	1	0	G	45667	Halobacillus	0.000105993733650467
577	7	L077_7	578	2.86570640665921e-05	1	1	S	1570	Halobacillus halophilus	0.000105993733650467
577	7	L077_7	579	2.86570640665921e-05	1	0	G	84406	Virgibacillus	0.000105993733650467
577	7	L077_7	580	2.86570640665921e-05	1	1	S	2017483	Virgibacillus phasianinus	0.000105993733650467
577	7	L077_7	581	2.86570640665921e-05	1	0	G	400634	Lysinibacillus	0.000105993733650467
577	7	L077_7	582	2.86570640665921e-05	1	1	S	2086577	Lysinibacillus sp. Marseille-P5727	0.000105993733650467
577	7	L077_7	583	0.00338153355985787	118	33	F	186822	Paenibacillaceae	0.0125072605707551
577	7	L077_7	584	0.0014615102673962	51	6	G	55080	Brevibacillus	0.0054056804161738
577	7	L077_7	585	0.0010889684345305	38	1	S	1465	Brevibacillus laterosporus	0.00402776187871773
577	7	L077_7	587	0.000171942384399553	6	1	S	1393	Brevibacillus brevis	0.000635962401902799
577	7	L077_7	590	2.86570640665921e-05	1	1	S	54913	Brevibacillus formosus	0.000105993733650467
577	7	L077_7	591	0.000888368986064356	31	3	G	44249	Paenibacillus	0.00328580574316446
577	7	L077_7	592	0.000372541832865698	13	13	S	1178515	Paenibacillus swuensis	0.00137791853745607
577	7	L077_7	593	0.000229256512532737	8	8	S	1870819	Paenibacillus sp. BIHB4019	0.000847949869203733
577	7	L077_7	594	8.59711921997764e-05	3	3	S	1536769	Paenibacillus sp. FSL P4-0081	0.0003179812009514
577	7	L077_7	595	2.86570640665921e-05	1	1	S	1532905	Paenibacillus sp. CAA11	0.000105993733650467
577	7	L077_7	596	2.86570640665921e-05	1	0	S	44251	Paenibacillus durus	0.000105993733650467
577	7	L077_7	598	2.86570640665921e-05	1	1	S	162209	Paenibacillus naphthalenovorans	0.000105993733650467
577	7	L077_7	599	2.86570640665921e-05	1	1	S	1695218	Paenibacillus sp. 32O-W	0.000105993733650467
577	7	L077_7	600	5.73141281331843e-05	2	0	G	76632	Thermobacillus	0.000211987467300933
577	7	L077_7	601	5.73141281331843e-05	2	0	S	377615	Thermobacillus composti	0.000211987467300933
577	7	L077_7	604	2.86570640665921e-05	1	0	G	55079	Aneurinibacillus	0.000105993733650467
577	7	L077_7	605	2.86570640665921e-05	1	1	S	1500254	Aneurinibacillus soli	0.000105993733650467
577	7	L077_7	606	0.000888368986064356	31	1	F	90964	Staphylococcaceae	0.00328580574316446
577	7	L077_7	607	0.000773740729797988	27	13	G	1279	Staphylococcus	0.0028618308085626
577	7	L077_7	608	0.000114628256266369	4	4	S	1283	Staphylococcus haemolyticus	0.000423974934601866
577	7	L077_7	609	8.59711921997764e-05	3	1	S	1280	Staphylococcus aureus	0.0003179812009514
577	7	L077_7	612	8.59711921997764e-05	3	3	S	1290	Staphylococcus hominis	0.0003179812009514
577	7	L077_7	613	5.73141281331843e-05	2	2	S	1286	Staphylococcus simulans	0.000211987467300933
577	7	L077_7	614	2.86570640665921e-05	1	1	S	1284	Staphylococcus hyicus	0.000105993733650467
577	7	L077_7	615	2.86570640665921e-05	1	1	S	29385	Staphylococcus saprophyticus	0.000105993733650467
577	7	L077_7	616	8.59711921997764e-05	3	0	G	2005363	Auricoccus	0.0003179812009514
577	7	L077_7	617	8.59711921997764e-05	3	3	S	1849491	Auricoccus indicus	0.0003179812009514
577	7	L077_7	618	0.000601798345398435	21	0	F	186823	Alicyclobacillaceae	0.0022258684066598
577	7	L077_7	619	0.000487170089132066	17	13	G	432330	Tumebacillus	0.00180189347205793
577	7	L077_7	620	5.73141281331843e-05	2	2	S	1214604	Tumebacillus algifaecis	0.000211987467300933
577	7	L077_7	621	5.73141281331843e-05	2	2	S	1903704	Tumebacillus avium	0.000211987467300933
577	7	L077_7	622	0.000114628256266369	4	0	G	1129704	Kyrpidia	0.000423974934601866
577	7	L077_7	623	0.000114628256266369	4	0	S	33943	Kyrpidia tusciae	0.000423974934601866
577	7	L077_7	625	0.000114628256266369	4	0	F	186824	Thermoactinomycetaceae	0.000423974934601866
577	7	L077_7	626	8.59711921997764e-05	3	0	G	1677050	Novibacillus	0.0003179812009514
577	7	L077_7	627	8.59711921997764e-05	3	3	S	1471761	Novibacillus thermophilus	0.0003179812009514
577	7	L077_7	628	2.86570640665921e-05	1	0	G	292635	Laceyella	0.000105993733650467
577	7	L077_7	629	2.86570640665921e-05	1	1	S	2071623	Laceyella sp. FBKL4.010	0.000105993733650467
577	7	L077_7	632	2.86570640665921e-05	1	0	G	1378	Gemella	0.000105993733650467
577	7	L077_7	633	2.86570640665921e-05	1	1	S	29391	Gemella morbillorum	0.000105993733650467
577	7	L077_7	635	2.86570640665921e-05	1	1	G	33986	Exiguobacterium	0.000105993733650467
577	7	L077_7	636	2.86570640665921e-05	1	0	F	186818	Planococcaceae	0.000105993733650467
577	7	L077_7	637	2.86570640665921e-05	1	0	G	1372	Planococcus	0.000105993733650467
577	7	L077_7	638	2.86570640665921e-05	1	1	S	192421	Planococcus maritimus	0.000105993733650467
577	7	L077_7	639	2.86570640665921e-05	1	0	F	186821	Sporolactobacillaceae	0.000105993733650467
577	7	L077_7	641	2.86570640665921e-05	1	0	S	85683	Bacillus selenitireducens	0.000105993733650467
577	7	L077_7	643	0.078835583247195	2751	0	C	526524	Erysipelotrichia	0.291588761272434
577	7	L077_7	644	0.078835583247195	2751	0	O	526525	Erysipelotrichales	0.291588761272434
577	7	L077_7	645	0.078835583247195	2751	1490	F	128827	Erysipelotrichaceae	0.291588761272434
577	7	L077_7	646	0.0327263671640482	1142	0	G	1573534	Faecalitalea	0.121044843828833
577	7	L077_7	647	0.0327263671640482	1142	0	S	39483	Faecalitalea cylindroides	0.121044843828833
577	7	L077_7	651	0.000945683114197541	33	33	S	1834207	Erysipelotrichaceae bacterium I46	0.0034977932104654
577	7	L077_7	652	0.000888368986064356	31	0	G	191303	Turicibacter	0.00328580574316446
577	7	L077_7	653	0.000888368986064356	31	31	S	1712675	Turicibacter sp. H121	0.00328580574316446
577	7	L077_7	654	0.000687769537598211	24	16	G	1647	Erysipelothrix	0.0025438496076112
577	7	L077_7	655	0.000143285320332961	5	5	S	1648	Erysipelothrix rhusiopathiae	0.000529968668252333
577	7	L077_7	656	8.59711921997764e-05	3	3	S	1514105	Erysipelothrix larvae	0.0003179812009514
577	7	L077_7	657	0.000630455409465027	22	0	G	1505663	Erysipelatoclostridium	0.00233186214031026
577	7	L077_7	658	0.000630455409465027	22	22	S	1522	Clostridium innocuum	0.00233186214031026
577	7	L077_7	659	0.000257913576599329	9	0	G	1729679	Faecalibaculum	0.000953943602854199
577	7	L077_7	660	0.000257913576599329	9	9	S	1702221	Faecalibaculum rodentium	0.000953943602854199
577	7	L077_7	661	0.0182832068744858	638	41	C	909932	Negativicutes	0.0676240020689977
577	7	L077_7	662	0.00954280233417518	333	0	O	1843488	Acidaminococcales	0.0352959133056054
577	7	L077_7	663	0.00954280233417518	333	0	F	909930	Acidaminococcaceae	0.0352959133056054
577	7	L077_7	664	0.00954280233417518	333	144	G	904	Acidaminococcus	0.0352959133056054
577	7	L077_7	665	0.0032955623676581	115	0	S	905	Acidaminococcus fermentans	0.0121892793698037
577	7	L077_7	667	0.00212062274092782	74	0	S	187327	Acidaminococcus intestini	0.00784353629013453
577	7	L077_7	669	0.0051009574038534	178	0	O	1843489	Veillonellales	0.0188668845897831
577	7	L077_7	670	0.0051009574038534	178	2	F	31977	Veillonellaceae	0.0188668845897831
577	7	L077_7	671	0.00269376402225966	94	38	G	29465	Veillonella	0.00996341096314386
577	7	L077_7	672	0.00157613852366257	55	55	S	29466	Veillonella parvula	0.00582965535077566
577	7	L077_7	673	2.86570640665921e-05	1	1	S	248315	Veillonella rodentium	0.000105993733650467
577	7	L077_7	674	0.00189136622839508	66	14	G	906	Megasphaera	0.00699558642093079
577	7	L077_7	675	0.00123225375486346	43	43	S	2144175	Megasphaera sp. AJH120	0.00455773054697006
577	7	L077_7	676	0.000229256512532737	8	8	S	1675036	Megasphaera hexanoica	0.000847949869203733
577	7	L077_7	677	2.86570640665921e-05	1	0	S	907	Megasphaera elsdenii	0.000105993733650467
577	7	L077_7	679	0.000229256512532737	8	5	G	39948	Dialister	0.000847949869203733
577	7	L077_7	680	5.73141281331843e-05	2	2	S	2161821	Dialister sp. Marseille-P5638	0.000211987467300933
577	7	L077_7	681	2.86570640665921e-05	1	1	S	39950	Dialister pneumosintes	0.000105993733650467
577	7	L077_7	682	0.000229256512532737	8	0	G	909928	Negativicoccus	0.000847949869203733
577	7	L077_7	683	0.000229256512532737	8	8	S	1702287	Negativicoccus massiliensis	0.000847949869203733
577	7	L077_7	684	0.00246450750972692	86	5	O	909929	Selenomonadales	0.00911546109394013
577	7	L077_7	685	0.00134688201112983	47	0	F	1843490	Sporomusaceae	0.00498170548157193
577	7	L077_7	686	0.00134688201112983	47	7	G	365348	Pelosinus	0.00498170548157193
577	7	L077_7	687	0.000659112473531619	23	0	S	365349	Pelosinus fermentans	0.00243785587396073
577	7	L077_7	689	0.000487170089132066	17	17	S	484770	Pelosinus sp. UFO1	0.00180189347205793
577	7	L077_7	690	0.000974340178264133	34	0	F	1843491	Selenomonadaceae	0.00360378694411586
577	7	L077_7	691	0.000544484217265251	19	0	G	158846	Megamonas	0.00201388093935887
577	7	L077_7	692	0.000544484217265251	19	19	S	158847	Megamonas hypermegale	0.00201388093935887
577	7	L077_7	693	0.000429855960998882	15	12	G	970	Selenomonas	0.001589906004757
577	7	L077_7	694	2.86570640665921e-05	1	0	S	971	Selenomonas ruminantium	0.000105993733650467
577	7	L077_7	697	2.86570640665921e-05	1	1	S	712528	Selenomonas sp. oral taxon 126	0.000105993733650467
577	7	L077_7	698	2.86570640665921e-05	1	1	S	713030	Selenomonas sp. oral taxon 136	0.000105993733650467
577	7	L077_7	699	0.00100299724233072	35	0	C	1737404	Tissierellia	0.00370978067776633
577	7	L077_7	700	0.00100299724233072	35	0	O	1737405	Tissierellales	0.00370978067776633
577	7	L077_7	701	0.000974340178264133	34	0	F	1570339	Peptoniphilaceae	0.00360378694411586
577	7	L077_7	702	0.000487170089132066	17	0	G	1161127	Murdochiella	0.00180189347205793
577	7	L077_7	703	0.000487170089132066	17	17	S	1852373	Murdochiella vaginalis	0.00180189347205793
577	7	L077_7	704	0.000372541832865698	13	0	G	543311	Parvimonas	0.00137791853745607
577	7	L077_7	705	0.000372541832865698	13	13	S	33033	Parvimonas micra	0.00137791853745607
577	7	L077_7	706	8.59711921997764e-05	3	0	G	162289	Peptoniphilus	0.0003179812009514
577	7	L077_7	707	8.59711921997764e-05	3	3	S	1912856	Peptoniphilus sp. ING2-D1G	0.0003179812009514
577	7	L077_7	708	2.86570640665921e-05	1	0	G	165779	Anaerococcus	0.000105993733650467
577	7	L077_7	709	2.86570640665921e-05	1	1	S	1870984	Anaerococcus mediterraneensis	0.000105993733650467
577	7	L077_7	710	2.86570640665921e-05	1	0	F	2042895	Gottschalkiaceae	0.000105993733650467
577	7	L077_7	711	2.86570640665921e-05	1	0	G	1505664	Gottschalkia	0.000105993733650467
577	7	L077_7	712	2.86570640665921e-05	1	0	S	1556	Gottschalkia acidurici	0.000105993733650467
577	7	L077_7	716	5.73141281331843e-05	2	2	S	243899	endosymbiont 'TC1' of Trimyema compressum	0.000211987467300933
577	7	L077_7	742	0.215558435908906	7522	32	P	201174	Actinobacteria	0.79728486451881
577	7	L077_7	743	0.121276695129818	4232	25	C	1760	Actinobacteria	0.448565480808775
577	7	L077_7	744	0.11133269389871	3885	0	O	85004	Bifidobacteriales	0.411785655232063
577	7	L077_7	745	0.11133269389871	3885	0	F	31953	Bifidobacteriaceae	0.411785655232063
577	7	L077_7	746	0.111304036834644	3884	212	G	1678	Bifidobacterium	0.411679661498412
577	7	L077_7	747	0.100614951937805	3511	2973	S	216816	Bifidobacterium longum	0.372143998846788
577	7	L077_7	760	0.00226390806126078	79	57	S	1685	Bifidobacterium breve	0.00837350495838686
577	7	L077_7	764	0.000917026050130948	32	5	S	1681	Bifidobacterium bifidum	0.00339179947681493
577	7	L077_7	767	0.000573141281331843	20	1	S	630129	Bifidobacterium kashiwanohense	0.00211987467300933
577	7	L077_7	770	0.000487170089132066	17	0	S	28026	Bifidobacterium pseudocatenulatum	0.00180189347205793
577	7	L077_7	772	0.000143285320332961	5	4	S	28025	Bifidobacterium animalis	0.000529968668252333
577	7	L077_7	775	8.59711921997764e-05	3	3	S	1680	Bifidobacterium adolescentis	0.0003179812009514
577	7	L077_7	776	8.59711921997764e-05	3	0	S	1686	Bifidobacterium catenulatum	0.0003179812009514
577	7	L077_7	778	2.86570640665921e-05	1	0	S	638619	Bifidobacterium actinocoloniiforme	0.000105993733650467
577	7	L077_7	780	2.86570640665921e-05	1	0	S	33905	Bifidobacterium thermophilum	0.000105993733650467
577	7	L077_7	782	2.86570640665921e-05	1	0	G	2701	Gardnerella	0.000105993733650467
577	7	L077_7	783	2.86570640665921e-05	1	1	S	2702	Gardnerella vaginalis	0.000105993733650467
577	7	L077_7	784	0.00550215630078569	192	0	O	2037	Actinomycetales	0.0203507968608896
577	7	L077_7	785	0.00550215630078569	192	0	F	2049	Actinomycetaceae	0.0203507968608896
577	7	L077_7	786	0.00501498621165362	175	4	G	1654	Actinomyces	0.0185489033888317
577	7	L077_7	787	0.00426990254592223	149	149	S	544580	Actinomyces oris	0.0157930663139195
577	7	L077_7	788	0.000171942384399553	6	6	S	178339	Actinomyces hongkongensis	0.000635962401902799
577	7	L077_7	789	0.000143285320332961	5	5	S	52773	Actinomyces meyeri	0.000529968668252333
577	7	L077_7	790	0.000143285320332961	5	5	S	712122	Actinomyces sp. oral taxon 414	0.000529968668252333
577	7	L077_7	791	8.59711921997764e-05	3	3	S	1852377	Actinomyces pacaensis	0.0003179812009514
577	7	L077_7	792	2.86570640665921e-05	1	1	S	111015	Actinomyces radicidentis	0.000105993733650467
577	7	L077_7	793	2.86570640665921e-05	1	1	S	1960083	Actinomyces gaoshouyii	0.000105993733650467
577	7	L077_7	794	2.86570640665921e-05	1	1	S	2081702	Actinomyces sp. oral taxon 897	0.000105993733650467
577	7	L077_7	795	0.000458513025065474	16	0	G	1069494	Trueperella	0.00169589973840747
577	7	L077_7	796	0.000458513025065474	16	16	S	1661	Trueperella pyogenes	0.00169589973840747
577	7	L077_7	797	2.86570640665921e-05	1	0	G	1653174	Actinotignum	0.000105993733650467
577	7	L077_7	798	2.86570640665921e-05	1	1	S	2171980	Actinotignum sp. 313	0.000105993733650467
577	7	L077_7	799	0.00134688201112983	47	3	O	85007	Corynebacteriales	0.00498170548157193
577	7	L077_7	800	0.000429855960998882	15	0	F	1653	Corynebacteriaceae	0.001589906004757
577	7	L077_7	801	0.000429855960998882	15	11	G	1716	Corynebacterium	0.001589906004757
577	7	L077_7	802	2.86570640665921e-05	1	1	S	2080740	Corynebacterium sp. 2183	0.000105993733650467
577	7	L077_7	803	2.86570640665921e-05	1	1	S	441500	Corynebacterium timonense	0.000105993733650467
577	7	L077_7	804	2.86570640665921e-05	1	1	S	28028	Corynebacterium flavescens	0.000105993733650467
577	7	L077_7	805	2.86570640665921e-05	1	1	S	2079535	Corynebacterium sp. 2184	0.000105993733650467
577	7	L077_7	806	0.000429855960998882	15	0	F	85025	Nocardiaceae	0.001589906004757
577	7	L077_7	807	0.000257913576599329	9	0	G	1817	Nocardia	0.000953943602854199
577	7	L077_7	808	0.000200599448466145	7	7	S	455432	Nocardia terpenica	0.000741956135553266
577	7	L077_7	809	5.73141281331843e-05	2	2	S	134962	Nocardia soli	0.000211987467300933
577	7	L077_7	810	0.000171942384399553	6	4	G	1827	Rhodococcus	0.000635962401902799
577	7	L077_7	811	2.86570640665921e-05	1	1	S	1727214	Rhodococcus sp. H-CA8f	0.000105993733650467
577	7	L077_7	812	2.86570640665921e-05	1	1	S	334542	Rhodococcus qingshengii	0.000105993733650467
577	7	L077_7	813	0.000286570640665921	10	0	F	1762	Mycobacteriaceae	0.00105993733650467
577	7	L077_7	814	0.000200599448466145	7	0	G	1866885	Mycolicibacterium	0.000741956135553266
577	7	L077_7	815	0.000171942384399553	6	0	S	110539	Mycolicibacterium vanbaalenii	0.000635962401902799
577	7	L077_7	817	2.86570640665921e-05	1	1	S	370526	Mycolicibacterium rutilum	0.000105993733650467
577	7	L077_7	818	8.59711921997764e-05	3	0	G	1763	Mycobacterium	0.0003179812009514
577	7	L077_7	820	5.73141281331843e-05	2	2	S	1767	Mycobacterium intracellulare	0.000211987467300933
577	7	L077_7	821	2.86570640665921e-05	1	1	S	1879023	Mycobacterium sp. djl-10	0.000105993733650467
577	7	L077_7	822	5.73141281331843e-05	2	0	F	85026	Gordoniaceae	0.000211987467300933
577	7	L077_7	823	5.73141281331843e-05	2	0	G	2053	Gordonia	0.000211987467300933
577	7	L077_7	824	5.73141281331843e-05	2	0	S	84595	Gordonia polyisoprenivorans	0.000211987467300933
577	7	L077_7	826	2.86570640665921e-05	1	0	F	85029	Dietziaceae	0.000105993733650467
577	7	L077_7	827	2.86570640665921e-05	1	0	G	37914	Dietzia	0.000105993733650467
577	7	L077_7	828	2.86570640665921e-05	1	1	S	546160	Dietzia lutea	0.000105993733650467
577	7	L077_7	830	2.86570640665921e-05	1	0	G	1847725	Lawsonella	0.000105993733650467
577	7	L077_7	831	2.86570640665921e-05	1	1	S	1528099	Lawsonella clevelandensis	0.000105993733650467
577	7	L077_7	832	0.00128956788299665	45	2	O	85006	Micrococcales	0.004769718014271
577	7	L077_7	833	0.000745083665731396	26	0	F	1268	Micrococcaceae	0.00275583707491213
577	7	L077_7	834	0.000487170089132066	17	0	G	32207	Rothia	0.00180189347205793
577	7	L077_7	835	0.000315227704732514	11	6	S	43675	Rothia mucilaginosa	0.00116593107015513
577	7	L077_7	837	0.000171942384399553	6	0	S	2047	Rothia dentocariosa	0.000635962401902799
577	7	L077_7	839	0.000143285320332961	5	5	G	57493	Kocuria	0.000529968668252333
577	7	L077_7	840	8.59711921997764e-05	3	1	G	1663	Arthrobacter	0.0003179812009514
577	7	L077_7	841	2.86570640665921e-05	1	1	S	37928	Arthrobacter crystallopoietes	0.000105993733650467
577	7	L077_7	842	2.86570640665921e-05	1	1	S	656366	Arthrobacter alpinus	0.000105993733650467
577	7	L077_7	843	2.86570640665921e-05	1	0	G	1742989	Glutamicibacter	0.000105993733650467
577	7	L077_7	844	2.86570640665921e-05	1	0	S	256701	Glutamicibacter arilaitensis	0.000105993733650467
577	7	L077_7	846	0.000372541832865698	13	0	F	85023	Microbacteriaceae	0.00137791853745607
577	7	L077_7	847	0.000171942384399553	6	1	G	33882	Microbacterium	0.000635962401902799
577	7	L077_7	848	5.73141281331843e-05	2	2	S	1906742	Microbacterium sp. BH-3-3-3	0.000211987467300933
577	7	L077_7	849	2.86570640665921e-05	1	1	S	104336	Microbacterium foliorum	0.000105993733650467
577	7	L077_7	850	2.86570640665921e-05	1	0	S	2033	Microbacterium testaceum	0.000105993733650467
577	7	L077_7	852	2.86570640665921e-05	1	1	S	1696072	Microbacterium sp. CGR1	0.000105993733650467
577	7	L077_7	853	0.000143285320332961	5	0	G	190323	Plantibacter	0.000529968668252333
577	7	L077_7	854	0.000143285320332961	5	5	S	150123	Plantibacter flavus	0.000529968668252333
577	7	L077_7	855	5.73141281331843e-05	2	0	G	1434032	Pontimonas	0.000211987467300933
577	7	L077_7	856	5.73141281331843e-05	2	2	S	1159327	Pontimonas salivibrio	0.000211987467300933
577	7	L077_7	857	5.73141281331843e-05	2	0	F	145360	Sanguibacteraceae	0.000211987467300933
577	7	L077_7	858	5.73141281331843e-05	2	0	G	60919	Sanguibacter	0.000211987467300933
577	7	L077_7	859	5.73141281331843e-05	2	0	S	60920	Sanguibacter keddieii	0.000211987467300933
577	7	L077_7	861	2.86570640665921e-05	1	0	F	85017	Promicromonosporaceae	0.000105993733650467
577	7	L077_7	862	2.86570640665921e-05	1	0	G	254250	Isoptericola	0.000105993733650467
577	7	L077_7	863	2.86570640665921e-05	1	0	S	372663	Isoptericola dokdonensis	0.000105993733650467
577	7	L077_7	865	2.86570640665921e-05	1	0	F	85018	Dermatophilaceae	0.000105993733650467
577	7	L077_7	866	2.86570640665921e-05	1	0	G	1184606	Austwickia	0.000105993733650467
577	7	L077_7	867	2.86570640665921e-05	1	1	S	100225	Austwickia chelonae	0.000105993733650467
577	7	L077_7	868	0.000515827153198658	18	1	O	85009	Propionibacteriales	0.0019078872057084
577	7	L077_7	869	0.00040119889693229	14	0	F	31957	Propionibacteriaceae	0.00148391227110653
577	7	L077_7	870	0.000171942384399553	6	0	G	1912217	Pseudopropionibacterium	0.000635962401902799
577	7	L077_7	871	0.000171942384399553	6	0	S	1750	Pseudopropionibacterium propionicum	0.000635962401902799
577	7	L077_7	873	0.000143285320332961	5	0	G	203133	Propionimicrobium	0.000529968668252333
577	7	L077_7	874	0.000143285320332961	5	5	S	1871034	Propionimicrobium sp. Marseille-P3275	0.000529968668252333
577	7	L077_7	875	5.73141281331843e-05	2	0	G	72763	Tessaracoccus	0.000211987467300933
577	7	L077_7	876	2.86570640665921e-05	1	1	S	1332264	Tessaracoccus aquimaris	0.000105993733650467
577	7	L077_7	877	2.86570640665921e-05	1	1	S	1610493	Tessaracoccus flavus	0.000105993733650467
577	7	L077_7	878	2.86570640665921e-05	1	0	G	1743	Propionibacterium	0.000105993733650467
577	7	L077_7	879	2.86570640665921e-05	1	1	S	1744	Propionibacterium freudenreichii	0.000105993733650467
577	7	L077_7	880	8.59711921997764e-05	3	0	F	85015	Nocardioidaceae	0.0003179812009514
577	7	L077_7	881	2.86570640665921e-05	1	0	G	2040	Aeromicrobium	0.000105993733650467
577	7	L077_7	882	2.86570640665921e-05	1	1	S	2041	Aeromicrobium erythreum	0.000105993733650467
577	7	L077_7	883	2.86570640665921e-05	1	0	G	2044	Pimelobacter	0.000105993733650467
577	7	L077_7	884	2.86570640665921e-05	1	1	S	2045	Pimelobacter simplex	0.000105993733650467
577	7	L077_7	885	2.86570640665921e-05	1	0	G	117156	Actinopolymorpha	0.000105993733650467
577	7	L077_7	886	2.86570640665921e-05	1	1	S	117157	Actinopolymorpha singaporensis	0.000105993733650467
577	7	L077_7	887	0.000171942384399553	6	0	O	85013	Frankiales	0.000635962401902799
577	7	L077_7	888	0.000114628256266369	4	0	F	74712	Frankiaceae	0.000423974934601866
577	7	L077_7	889	0.000114628256266369	4	0	G	1854	Frankia	0.000423974934601866
577	7	L077_7	890	8.59711921997764e-05	3	3	S	298654	Frankia inefficax	0.0003179812009514
577	7	L077_7	891	2.86570640665921e-05	1	1	S	656024	Frankia symbiont of Datisca glomerata	0.000105993733650467
577	7	L077_7	894	5.73141281331843e-05	2	2	S	1882833	Frankineae bacterium MT45	0.000211987467300933
577	7	L077_7	895	0.000143285320332961	5	0	O	85011	Streptomycetales	0.000529968668252333
577	7	L077_7	896	0.000143285320332961	5	0	F	2062	Streptomycetaceae	0.000529968668252333
577	7	L077_7	897	0.000143285320332961	5	2	G	1883	Streptomyces	0.000529968668252333
577	7	L077_7	898	2.86570640665921e-05	1	1	S	38300	Streptomyces pristinaespiralis	0.000105993733650467
577	7	L077_7	899	2.86570640665921e-05	1	0	S	285530	Streptomyces sviceus	0.000105993733650467
577	7	L077_7	901	2.86570640665921e-05	1	0	S	193462	Streptomyces niveus	0.000105993733650467
577	7	L077_7	903	0.000114628256266369	4	0	O	85010	Pseudonocardiales	0.000423974934601866
577	7	L077_7	904	0.000114628256266369	4	0	F	2070	Pseudonocardiaceae	0.000423974934601866
577	7	L077_7	905	5.73141281331843e-05	2	0	G	1813	Amycolatopsis	0.000211987467300933
577	7	L077_7	906	2.86570640665921e-05	1	1	S	1804986	Amycolatopsis albispora	0.000105993733650467
577	7	L077_7	907	2.86570640665921e-05	1	1	S	1911175	Amycolatopsis sp. BJA-103	0.000105993733650467
577	7	L077_7	908	2.86570640665921e-05	1	0	G	1851	Saccharomonospora	0.000105993733650467
577	7	L077_7	909	2.86570640665921e-05	1	0	S	632569	Saccharomonospora marina	0.000105993733650467
577	7	L077_7	911	2.86570640665921e-05	1	0	G	2071	Saccharothrix	0.000105993733650467
577	7	L077_7	912	2.86570640665921e-05	1	0	S	103731	Saccharothrix espanaensis	0.000105993733650467
577	7	L077_7	914	5.73141281331843e-05	2	0	O	85012	Streptosporangiales	0.000211987467300933
577	7	L077_7	915	2.86570640665921e-05	1	0	F	2004	Streptosporangiaceae	0.000105993733650467
577	7	L077_7	916	2.86570640665921e-05	1	0	G	2000	Streptosporangium	0.000105993733650467
577	7	L077_7	917	2.86570640665921e-05	1	0	S	2001	Streptosporangium roseum	0.000105993733650467
577	7	L077_7	919	2.86570640665921e-05	1	0	F	2012	Thermomonosporaceae	0.000105993733650467
577	7	L077_7	920	2.86570640665921e-05	1	0	G	2019	Thermomonospora	0.000105993733650467
577	7	L077_7	921	2.86570640665921e-05	1	0	S	2020	Thermomonospora curvata	0.000105993733650467
577	7	L077_7	923	2.86570640665921e-05	1	0	O	85008	Micromonosporales	0.000105993733650467
577	7	L077_7	924	2.86570640665921e-05	1	0	F	28056	Micromonosporaceae	0.000105993733650467
577	7	L077_7	925	2.86570640665921e-05	1	0	G	1865	Actinoplanes	0.000105993733650467
577	7	L077_7	926	2.86570640665921e-05	1	1	S	113562	Actinoplanes derwentensis	0.000105993733650467
577	7	L077_7	928	2.86570640665921e-05	1	0	G	147067	Thermobispora	0.000105993733650467
577	7	L077_7	929	2.86570640665921e-05	1	0	S	2006	Thermobispora bispora	0.000105993733650467
577	7	L077_7	931	2.86570640665921e-05	1	0	O	414714	Catenulisporales	0.000105993733650467
577	7	L077_7	932	2.86570640665921e-05	1	0	F	414877	Catenulisporaceae	0.000105993733650467
577	7	L077_7	933	2.86570640665921e-05	1	0	G	414878	Catenulispora	0.000105993733650467
577	7	L077_7	934	2.86570640665921e-05	1	0	S	304895	Catenulispora acidiphila	0.000105993733650467
577	7	L077_7	936	0.0933647147289572	3258	28	C	84998	Coriobacteriia	0.34532758423322
577	7	L077_7	937	0.0668569304673595	2333	0	O	1643822	Eggerthellales	0.247283380606539
577	7	L077_7	938	0.0668569304673595	2333	38	F	1643826	Eggerthellaceae	0.247283380606539
577	7	L077_7	939	0.0264791271975311	924	20	G	644652	Gordonibacter	0.0979382098930311
577	7	L077_7	940	0.0208336855764125	727	727	S	1335613	Gordonibacter urolithinfaciens	0.0770574443638892
577	7	L077_7	941	0.00404064603338949	141	0	S	471189	Gordonibacter pamelaeae	0.0149451164447158
577	7	L077_7	943	0.00103165430639732	36	36	S	1841863	Gordonibacter massiliensis	0.0038157744114168
577	7	L077_7	944	0.0200886019106811	701	0	G	447020	Adlercreutzia	0.0743016072889771
577	7	L077_7	945	0.0200886019106811	701	0	S	446660	Adlercreutzia equolifaciens	0.0743016072889771
577	7	L077_7	947	0.015876013492892	554	0	G	84111	Eggerthella	0.0587205284423585
577	7	L077_7	948	0.0157327281725591	549	371	S	84112	Eggerthella lenta	0.0581905597741062
577	7	L077_7	950	0.000143285320332961	5	5	S	502558	Eggerthella sp. YY7918	0.000529968668252333
577	7	L077_7	951	0.00295167759885899	103	0	G	1981050	Phoenicibacter	0.0109173545659981
577	7	L077_7	952	0.00295167759885899	103	103	S	1944646	Phoenicibacter massiliensis	0.0109173545659981
577	7	L077_7	953	0.000257913576599329	9	0	G	84108	Slackia	0.000953943602854199
577	7	L077_7	954	0.000257913576599329	9	0	S	84110	Slackia heliotrinireducens	0.000953943602854199
577	7	L077_7	956	0.000114628256266369	4	0	G	79603	Denitrobacterium	0.000423974934601866
577	7	L077_7	957	0.000114628256266369	4	4	S	79604	Denitrobacterium detoxificans	0.000423974934601866
577	7	L077_7	958	0.0257053864677331	897	14	O	84999	Coriobacteriales	0.0950763790844685
577	7	L077_7	959	0.0233555072142726	815	0	F	84107	Coriobacteriaceae	0.0863848929251303
577	7	L077_7	960	0.0232122218939396	810	0	G	102106	Collinsella	0.0858549242568779
577	7	L077_7	961	0.0232122218939396	810	810	S	74426	Collinsella aerofaciens	0.0858549242568779
577	7	L077_7	963	0.000143285320332961	5	5	S	1531429	Coriobacteriaceae bacterium 68-1-3	0.000529968668252333
577	7	L077_7	964	0.00194868035652827	68	0	F	1643824	Atopobiaceae	0.00720757388823173
577	7	L077_7	965	0.00126091081893005	44	2	G	133925	Olsenella	0.00466372428062053
577	7	L077_7	966	0.000773740729797988	27	27	S	712411	Olsenella sp. oral taxon 807	0.0028618308085626
577	7	L077_7	967	0.000200599448466145	7	0	S	133926	Olsenella uli	0.000741956135553266
577	7	L077_7	969	0.000143285320332961	5	5	S	604330	Olsenella umbonata	0.000529968668252333
577	7	L077_7	970	8.59711921997764e-05	3	3	S	1805478	Olsenella sp. Marseille-P2300	0.0003179812009514
577	7	L077_7	971	0.000372541832865698	13	0	G	1380	Atopobium	0.00137791853745607
577	7	L077_7	972	0.000372541832865698	13	0	S	1382	Atopobium parvulum	0.00137791853745607
577	7	L077_7	974	0.000315227704732514	11	0	G	1935188	Libanicoccus	0.00116593107015513
577	7	L077_7	975	0.000315227704732514	11	11	S	1871022	Libanicoccus massiliensis	0.00116593107015513
577	7	L077_7	976	0.00610395464618413	213	18	P	544448	Tenericutes	0.0225766652675494
577	7	L077_7	977	0.00512961446791999	179	3	C	31969	Mollicutes	0.0189728783234335
577	7	L077_7	978	0.00283704934259262	99	0	O	2085	Mycoplasmatales	0.0104933796313962
577	7	L077_7	979	0.00283704934259262	99	14	F	2092	Mycoplasmataceae	0.0104933796313962
577	7	L077_7	980	0.00160479558772916	56	45	G	2093	Mycoplasma	0.00593564908442613
577	7	L077_7	981	0.000114628256266369	4	0	S	45362	Mycoplasma bovoculi	0.000423974934601866
577	7	L077_7	983	5.73141281331843e-05	2	2	S	1749074	Mycoplasma sp. (ex Biomphalaria glabrata)	0.000211987467300933
577	7	L077_7	984	5.73141281331843e-05	2	2	S	171279	Mycoplasma anatis	0.000211987467300933
577	7	L077_7	985	2.86570640665921e-05	1	1	S	2096	Mycoplasma gallisepticum	0.000105993733650467
577	7	L077_7	987	2.86570640665921e-05	1	1	S	2100	Mycoplasma hyorhinis	0.000105993733650467
577	7	L077_7	988	0.000831054857931172	29	29	G	2129	Ureaplasma	0.00307381827586353
577	7	L077_7	989	0.00166210971586234	58	0	O	186329	Acholeplasmatales	0.00614763655172706
577	7	L077_7	990	0.00166210971586234	58	25	F	2146	Acholeplasmataceae	0.00614763655172706
577	7	L077_7	991	0.000773740729797988	27	1	G	2147	Acholeplasma	0.0028618308085626
577	7	L077_7	992	0.000343884768799106	12	0	S	38986	Acholeplasma palmae	0.0012719248038056
577	7	L077_7	994	0.000171942384399553	6	6	S	61635	Acholeplasma brassicae	0.000635962401902799
577	7	L077_7	995	0.000143285320332961	5	5	S	2148	Acholeplasma laidlawii	0.000529968668252333
577	7	L077_7	996	8.59711921997764e-05	3	3	S	35623	Acholeplasma oculi	0.0003179812009514
577	7	L077_7	997	0.000171942384399553	6	6	G	33926	Candidatus Phytoplasma	0.000635962401902799
577	7	L077_7	998	0.000544484217265251	19	1	O	186328	Entomoplasmatales	0.00201388093935887
577	7	L077_7	999	0.000458513025065474	16	0	F	2131	Spiroplasmataceae	0.00169589973840747
577	7	L077_7	1000	0.000458513025065474	16	15	G	2132	Spiroplasma	0.00169589973840747
577	7	L077_7	1001	2.86570640665921e-05	1	0	S	2137	Spiroplasma apis	0.000105993733650467
577	7	L077_7	1003	5.73141281331843e-05	2	0	F	33925	Entomoplasmataceae	0.000211987467300933
577	7	L077_7	1004	5.73141281331843e-05	2	0	G	46238	Entomoplasma	0.000211987467300933
577	7	L077_7	1005	5.73141281331843e-05	2	2	S	215578	Entomoplasma somnilux	0.000211987467300933
577	7	L077_7	1006	0.00040119889693229	14	0	G	1912503	Candidatus Izimaplasma	0.00148391227110653
577	7	L077_7	1007	0.00040119889693229	14	14	S	1541959	Candidatus Izimaplasma sp. HR1	0.00148391227110653
577	7	L077_7	1009	5.73141281331843e-05	2	2	S	1911684	Tenericutes bacterium MO-XQ	0.000211987467300933
577	7	L077_7	1011	0.000630455409465027	22	7	P	1117	Cyanobacteria	0.00233186214031026
577	7	L077_7	1012	0.000171942384399553	6	0	O	1890424	Synechococcales	0.000635962401902799
577	7	L077_7	1013	0.000171942384399553	6	0	F	1890426	Synechococcaceae	0.000635962401902799
577	7	L077_7	1014	0.000171942384399553	6	0	G	1129	Synechococcus	0.000635962401902799
577	7	L077_7	1015	5.73141281331843e-05	2	2	S	1173263	Synechococcus sp. PCC 7502	0.000211987467300933
577	7	L077_7	1016	2.86570640665921e-05	1	1	S	1827144	Synechococcus sp. NIES-970	0.000105993733650467
577	7	L077_7	1017	2.86570640665921e-05	1	1	S	585423	Synechococcus sp. KORDI-49	0.000105993733650467
577	7	L077_7	1018	2.86570640665921e-05	1	1	S	321332	Synechococcus sp. JA-2-3B'a(2-13)	0.000105993733650467
577	7	L077_7	1019	2.86570640665921e-05	1	1	S	321327	Synechococcus sp. JA-3-3Ab	0.000105993733650467
577	7	L077_7	1020	0.000114628256266369	4	0	O	1161	Nostocales	0.000423974934601866
577	7	L077_7	1021	8.59711921997764e-05	3	0	F	1162	Nostocaceae	0.0003179812009514
577	7	L077_7	1022	8.59711921997764e-05	3	0	G	1177	Nostoc	0.0003179812009514
577	7	L077_7	1023	8.59711921997764e-05	3	0	S	224012	Nostoc piscinale	0.0003179812009514
577	7	L077_7	1025	2.86570640665921e-05	1	0	F	1182	Scytonemataceae	0.000105993733650467
577	7	L077_7	1026	2.86570640665921e-05	1	0	G	1203	Scytonema	0.000105993733650467
577	7	L077_7	1027	2.86570640665921e-05	1	1	S	2005464	Scytonema sp. NIES-4073	0.000105993733650467
577	7	L077_7	1029	8.59711921997764e-05	3	0	O	1150	Oscillatoriales	0.0003179812009514
577	7	L077_7	1030	8.59711921997764e-05	3	0	F	1892254	Oscillatoriaceae	0.0003179812009514
577	7	L077_7	1031	8.59711921997764e-05	3	0	G	1158	Oscillatoria	0.0003179812009514
577	7	L077_7	1032	8.59711921997764e-05	3	0	S	118323	Oscillatoria acuminata	0.0003179812009514
577	7	L077_7	1034	2.86570640665921e-05	1	0	O	1118	Chroococcales	0.000105993733650467
577	7	L077_7	1035	2.86570640665921e-05	1	0	F	1890449	Microcystaceae	0.000105993733650467
577	7	L077_7	1036	2.86570640665921e-05	1	0	G	1125	Microcystis	0.000105993733650467
577	7	L077_7	1037	2.86570640665921e-05	1	1	S	1967666	Microcystis sp. MC19	0.000105993733650467
577	7	L077_7	1038	2.86570640665921e-05	1	0	O	52604	Pleurocapsales	0.000105993733650467
577	7	L077_7	1039	2.86570640665921e-05	1	0	F	1890498	Dermocarpellaceae	0.000105993733650467
577	7	L077_7	1040	2.86570640665921e-05	1	1	G	102115	Stanieria	0.000105993733650467
577	7	L077_7	1041	0.00040119889693229	14	0	P	200795	Chloroflexi	0.00148391227110653
577	7	L077_7	1042	0.000171942384399553	6	0	C	292625	Anaerolineae	0.000635962401902799
577	7	L077_7	1043	0.000171942384399553	6	0	O	292629	Anaerolineales	0.000635962401902799
577	7	L077_7	1044	0.000171942384399553	6	3	F	292628	Anaerolineaceae	0.000635962401902799
577	7	L077_7	1046	8.59711921997764e-05	3	3	S	1889813	Anaerolineaceae bacterium oral taxon 439	0.0003179812009514
577	7	L077_7	1047	0.000143285320332961	5	0	C	301297	Dehalococcoidia	0.000529968668252333
577	7	L077_7	1048	0.000143285320332961	5	0	O	1202465	Dehalococcoidales	0.000529968668252333
577	7	L077_7	1049	0.000143285320332961	5	0	F	1202464	Dehalococcoidaceae	0.000529968668252333
577	7	L077_7	1050	0.000143285320332961	5	0	G	61434	Dehalococcoides	0.000529968668252333
577	7	L077_7	1051	0.000143285320332961	5	0	S	61435	Dehalococcoides mccartyi	0.000529968668252333
577	7	L077_7	1053	8.59711921997764e-05	3	0	C	32061	Chloroflexia	0.0003179812009514
577	7	L077_7	1054	8.59711921997764e-05	3	0	O	32064	Chloroflexales	0.0003179812009514
577	7	L077_7	1056	8.59711921997764e-05	3	0	F	1106	Chloroflexaceae	0.0003179812009514
577	7	L077_7	1057	8.59711921997764e-05	3	0	G	1107	Chloroflexus	0.0003179812009514
577	7	L077_7	1058	8.59711921997764e-05	3	3	S	1108	Chloroflexus aurantiacus	0.0003179812009514
577	7	L077_7	1059	0.000200599448466145	7	0	P	2138240	Coprothermobacterota	0.000741956135553266
577	7	L077_7	1060	0.000200599448466145	7	0	C	2138243	Coprothermobacteria	0.000741956135553266
577	7	L077_7	1061	0.000200599448466145	7	0	O	2138246	Coprothermobacterales	0.000741956135553266
577	7	L077_7	1062	0.000200599448466145	7	0	F	2138247	Coprothermobacteraceae	0.000741956135553266
577	7	L077_7	1063	0.000200599448466145	7	0	G	68335	Coprothermobacter	0.000741956135553266
577	7	L077_7	1064	0.000200599448466145	7	0	S	35786	Coprothermobacter proteolyticus	0.000741956135553266
577	7	L077_7	1066	0.350963063623554	12247	144	P	1224	Proteobacteria	1.29810525601726
577	7	L077_7	1068	0.260378084109056	9086	24	C	28221	Deltaproteobacteria	0.963059063948139
577	7	L077_7	1069	0.258200147239995	9010	13	O	213115	Desulfovibrionales	0.955003540190704
577	7	L077_7	1070	0.25774163421493	8994	69	F	194924	Desulfovibrionaceae	0.953307640452296
577	7	L077_7	1071	0.254016215886273	8864	90	G	872	Desulfovibrio	0.939528455077736
577	7	L077_7	1072	0.247969575368222	8653	8653	S	901	Desulfovibrio piger	0.917163777277487
577	7	L077_7	1073	0.00166210971586234	58	27	S	881	Desulfovibrio vulgaris	0.00614763655172706
577	7	L077_7	1076	0.000945683114197541	33	33	S	44742	Desulfovibrio fairfieldensis	0.0034977932104654
577	7	L077_7	1077	0.000372541832865698	13	0	S	58180	Desulfovibrio alaskensis	0.00137791853745607
577	7	L077_7	1079	0.000114628256266369	4	0	S	879	Desulfovibrio gigas	0.000423974934601866
577	7	L077_7	1081	0.000114628256266369	4	0	S	184917	Desulfovibrio magneticus	0.000423974934601866
577	7	L077_7	1083	8.59711921997764e-05	3	3	S	1725232	Candidatus Desulfovibrio trichonymphae	0.0003179812009514
577	7	L077_7	1084	5.73141281331843e-05	2	0	S	873	Desulfovibrio africanus	0.000211987467300933
577	7	L077_7	1086	5.73141281331843e-05	2	0	S	876	Desulfovibrio desulfuricans	0.000211987467300933
577	7	L077_7	1088	2.86570640665921e-05	1	0	S	880	Desulfovibrio salexigens	0.000105993733650467
577	7	L077_7	1090	2.86570640665921e-05	1	1	S	644968	Desulfovibrio sp. FW1012B	0.000105993733650467
577	7	L077_7	1091	0.000945683114197541	33	0	G	41707	Lawsonia	0.0034977932104654
577	7	L077_7	1092	0.000945683114197541	33	33	S	29546	Lawsonia intracellularis	0.0034977932104654
577	7	L077_7	1093	0.00080239779386458	28	2	G	2035811	Pseudodesulfovibrio	0.00296782454221306
577	7	L077_7	1094	0.000458513025065474	16	16	S	57320	Pseudodesulfovibrio profundus	0.00169589973840747
577	7	L077_7	1095	0.000171942384399553	6	0	S	182210	Pseudodesulfovibrio aespoeensis	0.000635962401902799
577	7	L077_7	1097	0.000114628256266369	4	0	S	879567	Pseudodesulfovibrio piezophilus	0.000423974934601866
577	7	L077_7	1099	5.73141281331843e-05	2	0	F	213116	Desulfomicrobiaceae	0.000211987467300933
577	7	L077_7	1100	5.73141281331843e-05	2	0	G	898	Desulfomicrobium	0.000211987467300933
577	7	L077_7	1101	2.86570640665921e-05	1	0	S	899	Desulfomicrobium baculatum	0.000105993733650467
577	7	L077_7	1103	2.86570640665921e-05	1	0	S	132132	Desulfomicrobium orale	0.000105993733650467
577	7	L077_7	1105	2.86570640665921e-05	1	0	F	213117	Desulfohalobiaceae	0.000105993733650467
577	7	L077_7	1106	2.86570640665921e-05	1	0	G	45662	Desulfohalobium	0.000105993733650467
577	7	L077_7	1107	2.86570640665921e-05	1	0	S	45663	Desulfohalobium retbaense	0.000105993733650467
577	7	L077_7	1109	0.000487170089132066	17	0	O	29	Myxococcales	0.00180189347205793
577	7	L077_7	1111	0.000200599448466145	7	0	F	39	Archangiaceae	0.000741956135553266
577	7	L077_7	1112	0.000114628256266369	4	0	G	40	Stigmatella	0.000423974934601866
577	7	L077_7	1113	0.000114628256266369	4	0	S	41	Stigmatella aurantiaca	0.000423974934601866
577	7	L077_7	1115	8.59711921997764e-05	3	0	G	42	Cystobacter	0.0003179812009514
577	7	L077_7	1116	8.59711921997764e-05	3	3	S	43	Cystobacter fuscus	0.0003179812009514
577	7	L077_7	1117	8.59711921997764e-05	3	0	F	1524215	Anaeromyxobacteraceae	0.0003179812009514
577	7	L077_7	1118	8.59711921997764e-05	3	3	G	161492	Anaeromyxobacter	0.0003179812009514
577	7	L077_7	1119	5.73141281331843e-05	2	0	F	31	Myxococcaceae	0.000211987467300933
577	7	L077_7	1120	5.73141281331843e-05	2	0	G	32	Myxococcus	0.000211987467300933
577	7	L077_7	1121	2.86570640665921e-05	1	0	S	33	Myxococcus fulvus	0.000105993733650467
577	7	L077_7	1123	2.86570640665921e-05	1	0	S	35	Myxococcus macrosporus	0.000105993733650467
577	7	L077_7	1126	0.000114628256266369	4	0	F	49	Polyangiaceae	0.000423974934601866
577	7	L077_7	1127	8.59711921997764e-05	3	0	G	50	Chondromyces	0.0003179812009514
577	7	L077_7	1128	8.59711921997764e-05	3	3	S	52	Chondromyces crocatus	0.0003179812009514
577	7	L077_7	1129	2.86570640665921e-05	1	0	G	39643	Sorangium	0.000105993733650467
577	7	L077_7	1130	2.86570640665921e-05	1	0	S	56	Sorangium cellulosum	0.000105993733650467
577	7	L077_7	1132	0.000487170089132066	17	2	O	69541	Desulfuromonadales	0.00180189347205793
577	7	L077_7	1133	0.000429855960998882	15	0	F	213422	Geobacteraceae	0.001589906004757
577	7	L077_7	1134	0.00040119889693229	14	0	G	28231	Geobacter	0.00148391227110653
577	7	L077_7	1135	0.000257913576599329	9	0	S	28232	Geobacter metallireducens	0.000953943602854199
577	7	L077_7	1137	8.59711921997764e-05	3	3	S	443143	Geobacter sp. M18	0.0003179812009514
577	7	L077_7	1138	5.73141281331843e-05	2	2	S	35554	Geobacter sulfurreducens	0.000211987467300933
577	7	L077_7	1139	2.86570640665921e-05	1	0	G	392332	Geoalkalibacter	0.000105993733650467
577	7	L077_7	1140	2.86570640665921e-05	1	1	S	483547	Geoalkalibacter subterraneus	0.000105993733650467
577	7	L077_7	1141	0.000200599448466145	7	0	O	453227	Desulfarculales	0.000741956135553266
577	7	L077_7	1142	0.000200599448466145	7	0	F	453228	Desulfarculaceae	0.000741956135553266
577	7	L077_7	1143	0.000200599448466145	7	0	G	453229	Desulfarculus	0.000741956135553266
577	7	L077_7	1144	0.000200599448466145	7	0	S	453230	Desulfarculus baarsii	0.000741956135553266
577	7	L077_7	1146	0.000171942384399553	6	0	O	213462	Syntrophobacterales	0.000635962401902799
577	7	L077_7	1147	0.000171942384399553	6	0	F	213465	Syntrophobacteraceae	0.000635962401902799
577	7	L077_7	1148	0.000171942384399553	6	0	G	29526	Syntrophobacter	0.000635962401902799
577	7	L077_7	1149	0.000171942384399553	6	0	S	119484	Syntrophobacter fumaroxidans	0.000635962401902799
577	7	L077_7	1151	0.000143285320332961	5	0	O	213118	Desulfobacterales	0.000529968668252333
577	7	L077_7	1152	0.000114628256266369	4	0	F	213119	Desulfobacteraceae	0.000423974934601866
577	7	L077_7	1153	5.73141281331843e-05	2	0	G	218207	Desulfatibacillum	0.000211987467300933
577	7	L077_7	1154	5.73141281331843e-05	2	0	S	259354	Desulfatibacillum alkenivorans	0.000211987467300933
577	7	L077_7	1156	2.86570640665921e-05	1	0	G	896	Desulfococcus	0.000105993733650467
577	7	L077_7	1157	2.86570640665921e-05	1	0	S	181663	Desulfococcus oleovorans	0.000105993733650467
577	7	L077_7	1159	2.86570640665921e-05	1	0	G	2295	Desulfobacterium	0.000105993733650467
577	7	L077_7	1160	2.86570640665921e-05	1	0	S	2296	Desulfobacterium autotrophicum	0.000105993733650467
577	7	L077_7	1162	2.86570640665921e-05	1	0	F	213121	Desulfobulbaceae	0.000105993733650467
577	7	L077_7	1163	2.86570640665921e-05	1	0	G	109168	Desulfotalea	0.000105993733650467
577	7	L077_7	1164	2.86570640665921e-05	1	0	S	84980	Desulfotalea psychrophila	0.000105993733650467
577	7	L077_7	1166	0.0115487968188366	403	0	C	29547	Epsilonproteobacteria	0.042715474661138
577	7	L077_7	1167	0.0115487968188366	403	1	O	213849	Campylobacterales	0.042715474661138
577	7	L077_7	1168	0.0113481973703705	396	1	F	72294	Campylobacteraceae	0.0419735185255848
577	7	L077_7	1169	0.0112908832422373	394	19	G	194	Campylobacter	0.0417615310582838
577	7	L077_7	1170	0.00951414527010859	332	65	S	197	Campylobacter jejuni	0.0351899195719549
577	7	L077_7	1173	0.00080239779386458	28	26	S	195	Campylobacter coli	0.00296782454221306
577	7	L077_7	1175	0.000200599448466145	7	0	S	76517	Campylobacter hominis	0.000741956135553266
577	7	L077_7	1177	0.000143285320332961	5	0	S	201	Campylobacter lari	0.000529968668252333
577	7	L077_7	1179	5.73141281331843e-05	2	0	S	199	Campylobacter concisus	0.000211987467300933
577	7	L077_7	1181	2.86570640665921e-05	1	0	S	75658	Campylobacter lanienae	0.000105993733650467
577	7	L077_7	1183	2.86570640665921e-05	1	0	G	28196	Arcobacter	0.000105993733650467
577	7	L077_7	1184	2.86570640665921e-05	1	0	S	28199	Arcobacter nitrofigilis	0.000105993733650467
577	7	L077_7	1186	0.000171942384399553	6	0	F	72293	Helicobacteraceae	0.000635962401902799
577	7	L077_7	1187	0.000171942384399553	6	0	G	209	Helicobacter	0.000635962401902799
577	7	L077_7	1188	0.000171942384399553	6	6	S	210	Helicobacter pylori	0.000635962401902799
577	7	L077_7	1189	0.0445617346235508	1555	10	C	28216	Betaproteobacteria	0.164820255826476
577	7	L077_7	1190	0.0432148526124209	1508	21	O	80840	Burkholderiales	0.159838550344904
577	7	L077_7	1191	0.0370535838381036	1293	0	F	75682	Oxalobacteraceae	0.137049897610053
577	7	L077_7	1192	0.0367096990693045	1281	0	G	846	Oxalobacter	0.135777972806248
577	7	L077_7	1193	0.0367096990693045	1281	1279	S	847	Oxalobacter formigenes	0.135777972806248
577	7	L077_7	1195	0.000171942384399553	6	0	G	29580	Janthinobacterium	0.000635962401902799
577	7	L077_7	1196	0.000171942384399553	6	6	S	1236179	Janthinobacterium sp. B9-8	0.000635962401902799
577	7	L077_7	1197	5.73141281331843e-05	2	0	G	963	Herbaspirillum	0.000211987467300933
577	7	L077_7	1198	5.73141281331843e-05	2	2	S	92645	Herbaspirillum frisingense	0.000211987467300933
577	7	L077_7	1199	5.73141281331843e-05	2	0	G	149698	Massilia	0.000211987467300933
577	7	L077_7	1200	2.86570640665921e-05	1	1	S	1141883	Massilia putida	0.000105993733650467
577	7	L077_7	1201	2.86570640665921e-05	1	1	S	1707785	Massilia sp. WG5	0.000105993733650467
577	7	L077_7	1202	5.73141281331843e-05	2	0	G	303379	Herminiimonas	0.000211987467300933
577	7	L077_7	1203	5.73141281331843e-05	2	2	S	1809410	Herminiimonas arsenitoxidans	0.000211987467300933
577	7	L077_7	1206	0.00117493962673028	41	41	S	1834205	Burkholderiales bacterium YL45	0.00434574307966913
577	7	L077_7	1207	0.000716426601664804	25	25	S	1469502	Burkholderiales bacterium GJ-E10	0.00264984334126166
577	7	L077_7	1209	0.000171942384399553	6	2	G	32012	Thiomonas	0.000635962401902799
577	7	L077_7	1210	0.000114628256266369	4	4	S	1050370	Thiomonas sp. X19	0.000423974934601866
577	7	L077_7	1211	0.000143285320332961	5	0	G	318147	Paucibacter	0.000529968668252333
577	7	L077_7	1212	0.000143285320332961	5	5	S	1768242	Paucibacter sp. KCTC 42545	0.000529968668252333
577	7	L077_7	1213	2.86570640665921e-05	1	0	G	28067	Rubrivivax	0.000105993733650467
577	7	L077_7	1214	2.86570640665921e-05	1	0	S	28068	Rubrivivax gelatinosus	0.000105993733650467
577	7	L077_7	1216	2.86570640665921e-05	1	0	G	92793	Aquabacterium	0.000105993733650467
577	7	L077_7	1217	2.86570640665921e-05	1	1	S	1296669	Aquabacterium olei	0.000105993733650467
577	7	L077_7	1218	0.0018340521002619	64	6	F	119060	Burkholderiaceae	0.00678359895362986
577	7	L077_7	1219	0.000659112473531619	23	11	G	106589	Cupriavidus	0.00243785587396073
577	7	L077_7	1220	0.000315227704732514	11	11	S	96344	Cupriavidus oxalaticus	0.00116593107015513
577	7	L077_7	1221	2.86570640665921e-05	1	0	S	82541	Cupriavidus gilardii	0.000105993733650467
577	7	L077_7	1223	0.000343884768799106	12	0	G	44013	Polynucleobacter	0.0012719248038056
577	7	L077_7	1224	0.000343884768799106	12	12	S	576610	Polynucleobacter necessarius	0.0012719248038056
577	7	L077_7	1225	0.000286570640665921	10	4	G	32008	Burkholderia	0.00105993733650467
577	7	L077_7	1227	2.86570640665921e-05	1	1	S	60552	Burkholderia vietnamiensis	0.000105993733650467
577	7	L077_7	1228	2.86570640665921e-05	1	0	S	152480	Burkholderia ambifaria	0.000105993733650467
577	7	L077_7	1230	2.86570640665921e-05	1	1	S	488731	Burkholderia seminalis	0.000105993733650467
577	7	L077_7	1231	0.000114628256266369	4	0	G	48736	Ralstonia	0.000423974934601866
577	7	L077_7	1232	8.59711921997764e-05	3	3	S	190721	Ralstonia insidiosa	0.0003179812009514
577	7	L077_7	1233	2.86570640665921e-05	1	1	S	329	Ralstonia pickettii	0.000105993733650467
577	7	L077_7	1234	0.000114628256266369	4	0	G	93217	Pandoraea	0.000423974934601866
577	7	L077_7	1235	0.000114628256266369	4	4	S	656179	Pandoraea faecigallinarum	0.000423974934601866
577	7	L077_7	1236	0.000114628256266369	4	0	G	1822464	Paraburkholderia	0.000423974934601866
577	7	L077_7	1237	0.000114628256266369	4	4	S	169427	Paraburkholderia terricola	0.000423974934601866
577	7	L077_7	1238	2.86570640665921e-05	1	0	G	1910924	Hydromonas	0.000105993733650467
577	7	L077_7	1239	2.86570640665921e-05	1	1	S	2268024	Hydromonas sp. F02	0.000105993733650467
577	7	L077_7	1240	0.000659112473531619	23	1	F	80864	Comamonadaceae	0.00243785587396073
577	7	L077_7	1241	0.000315227704732514	11	0	G	283	Comamonas	0.00116593107015513
577	7	L077_7	1242	0.000315227704732514	11	11	S	1082851	Comamonas serinivorans	0.00116593107015513
577	7	L077_7	1243	8.59711921997764e-05	3	0	G	12916	Acidovorax	0.0003179812009514
577	7	L077_7	1244	8.59711921997764e-05	3	3	S	1842533	Acidovorax sp. RAC01	0.0003179812009514
577	7	L077_7	1245	5.73141281331843e-05	2	1	G	34072	Variovorax	0.000211987467300933
577	7	L077_7	1246	2.86570640665921e-05	1	1	S	1034889	Variovorax sp. HW608	0.000105993733650467
577	7	L077_7	1247	2.86570640665921e-05	1	1	G	1649468	Melaminivora	0.000105993733650467
577	7	L077_7	1248	2.86570640665921e-05	1	0	G	665874	Limnohabitans	0.000105993733650467
577	7	L077_7	1249	2.86570640665921e-05	1	1	S	1678129	Limnohabitans sp. 103DPR2	0.000105993733650467
577	7	L077_7	1250	2.86570640665921e-05	1	0	G	364316	Verminephrobacter	0.000105993733650467
577	7	L077_7	1251	2.86570640665921e-05	1	0	S	364317	Verminephrobacter eiseniae	0.000105993733650467
577	7	L077_7	1253	2.86570640665921e-05	1	0	G	174951	Ramlibacter	0.000105993733650467
577	7	L077_7	1254	2.86570640665921e-05	1	0	S	94132	Ramlibacter tataouinensis	0.000105993733650467
577	7	L077_7	1256	2.86570640665921e-05	1	0	G	80865	Delftia	0.000105993733650467
577	7	L077_7	1257	2.86570640665921e-05	1	1	S	180282	Delftia tsuruhatensis	0.000105993733650467
577	7	L077_7	1258	2.86570640665921e-05	1	0	G	47420	Hydrogenophaga	0.000105993733650467
577	7	L077_7	1259	2.86570640665921e-05	1	1	S	795665	Hydrogenophaga sp. PBC	0.000105993733650467
577	7	L077_7	1260	0.000630455409465027	22	0	F	506	Alcaligenaceae	0.00233186214031026
577	7	L077_7	1261	0.000257913576599329	9	9	G	29574	Taylorella	0.000953943602854199
577	7	L077_7	1262	0.000200599448466145	7	1	G	222	Achromobacter	0.000741956135553266
577	7	L077_7	1263	0.000171942384399553	6	6	S	217203	Achromobacter spanius	0.000635962401902799
577	7	L077_7	1264	5.73141281331843e-05	2	0	G	517	Bordetella	0.000211987467300933
577	7	L077_7	1265	5.73141281331843e-05	2	2	S	463040	Bordetella genomosp. 13	0.000211987467300933
577	7	L077_7	1266	5.73141281331843e-05	2	0	G	359336	Castellaniella	0.000211987467300933
577	7	L077_7	1267	5.73141281331843e-05	2	0	S	75697	Castellaniella defragrans	0.000211987467300933
577	7	L077_7	1269	2.86570640665921e-05	1	0	G	507	Alcaligenes	0.000105993733650467
577	7	L077_7	1270	2.86570640665921e-05	1	1	S	511	Alcaligenes faecalis	0.000105993733650467
577	7	L077_7	1271	2.86570640665921e-05	1	0	G	1472344	Basilea	0.000105993733650467
577	7	L077_7	1272	2.86570640665921e-05	1	0	S	1472345	Basilea psittacipulmonis	0.000105993733650467
577	7	L077_7	1274	0.000458513025065474	16	0	O	206351	Neisseriales	0.00169589973840747
577	7	L077_7	1275	0.00040119889693229	14	0	F	1499392	Chromobacteriaceae	0.00148391227110653
577	7	L077_7	1277	0.000229256512532737	8	6	G	535	Chromobacterium	0.000847949869203733
577	7	L077_7	1278	5.73141281331843e-05	2	2	S	1108595	Chromobacterium vaccinii	0.000211987467300933
577	7	L077_7	1279	0.000114628256266369	4	0	G	57479	Microvirgula	0.000423974934601866
577	7	L077_7	1280	0.000114628256266369	4	4	S	57480	Microvirgula aerodenitrificans	0.000423974934601866
577	7	L077_7	1281	5.73141281331843e-05	2	0	G	57739	Vogesella	0.000211987467300933
577	7	L077_7	1282	5.73141281331843e-05	2	2	S	1192162	Vogesella sp. LIG4	0.000211987467300933
577	7	L077_7	1283	5.73141281331843e-05	2	0	F	481	Neisseriaceae	0.000211987467300933
577	7	L077_7	1284	2.86570640665921e-05	1	0	G	482	Neisseria	0.000105993733650467
577	7	L077_7	1285	2.86570640665921e-05	1	1	S	487	Neisseria meningitidis	0.000105993733650467
577	7	L077_7	1286	2.86570640665921e-05	1	0	G	1654931	Crenobacter	0.000105993733650467
577	7	L077_7	1287	2.86570640665921e-05	1	1	S	2290923	Crenobacter sp. K1W11S-77	0.000105993733650467
577	7	L077_7	1288	0.000315227704732514	11	0	O	206389	Rhodocyclales	0.00116593107015513
577	7	L077_7	1289	0.000171942384399553	6	0	F	2008795	Azonexaceae	0.000635962401902799
577	7	L077_7	1290	0.000171942384399553	6	0	G	73029	Dechloromonas	0.000635962401902799
577	7	L077_7	1291	0.000171942384399553	6	0	S	259537	Dechloromonas aromatica	0.000635962401902799
577	7	L077_7	1293	0.000143285320332961	5	0	F	2008794	Zoogloeaceae	0.000529968668252333
577	7	L077_7	1294	0.000143285320332961	5	0	G	12960	Azoarcus	0.000529968668252333
577	7	L077_7	1295	0.000114628256266369	4	4	S	41977	Azoarcus communis	0.000423974934601866
577	7	L077_7	1296	2.86570640665921e-05	1	1	S	198107	Azoarcus sp. CIB	0.000105993733650467
577	7	L077_7	1297	0.000200599448466145	7	0	O	32003	Nitrosomonadales	0.000741956135553266
577	7	L077_7	1298	8.59711921997764e-05	3	0	F	90627	Gallionellaceae	0.0003179812009514
577	7	L077_7	1299	5.73141281331843e-05	2	0	G	96	Gallionella	0.000211987467300933
577	7	L077_7	1300	5.73141281331843e-05	2	0	S	370405	Gallionella capsiferriformans	0.000211987467300933
577	7	L077_7	1302	2.86570640665921e-05	1	0	G	935200	Sulfuricella	0.000105993733650467
577	7	L077_7	1303	2.86570640665921e-05	1	0	S	649841	Sulfuricella denitrificans	0.000105993733650467
577	7	L077_7	1305	8.59711921997764e-05	3	0	F	206379	Nitrosomonadaceae	0.0003179812009514
577	7	L077_7	1306	8.59711921997764e-05	3	3	G	914	Nitrosomonas	0.0003179812009514
577	7	L077_7	1310	5.73141281331843e-05	2	2	S	1904640	Betaproteobacteria bacterium GR16-43	0.000211987467300933
577	7	L077_7	1311	2.86570640665921e-05	1	0	G	327159	Candidatus Accumulibacter	0.000105993733650467
577	7	L077_7	1312	2.86570640665921e-05	1	0	S	327160	Candidatus Accumulibacter phosphatis	0.000105993733650467
577	7	L077_7	1314	0.0251035881223347	876	99	C	1236	Gammaproteobacteria	0.0928505106778087
577	7	L077_7	1315	0.0179966362338199	628	7	O	91347	Enterobacterales	0.066564064732493
577	7	L077_7	1316	0.017423494952488	608	49	F	543	Enterobacteriaceae	0.0644441900594837
577	7	L077_7	1317	0.0145864456098954	509	29	G	570	Klebsiella	0.0539508104280875
577	7	L077_7	1318	0.0136121054316313	475	454	S	573	Klebsiella pneumoniae	0.0503470234839716
577	7	L077_7	1327	8.59711921997764e-05	3	1	S	244366	Klebsiella variicola	0.0003179812009514
577	7	L077_7	1329	2.86570640665921e-05	1	0	S	1463165	Klebsiella quasipneumoniae	0.000105993733650467
577	7	L077_7	1331	2.86570640665921e-05	1	1	S	2026240	Klebsiella quasivariicola	0.000105993733650467
577	7	L077_7	1332	0.00100299724233072	35	5	G	561	Escherichia	0.00370978067776633
577	7	L077_7	1333	0.000859711921997764	30	29	S	562	Escherichia coli	0.003179812009514
577	7	L077_7	1335	0.000143285320332961	5	1	G	547	Enterobacter	0.000529968668252333
577	7	L077_7	1337	2.86570640665921e-05	1	1	S	69218	Enterobacter cancerogenus	0.000105993733650467
577	7	L077_7	1338	2.86570640665921e-05	1	1	S	2027919	Enterobacter cloacae complex sp.	0.000105993733650467
577	7	L077_7	1339	5.73141281331843e-05	2	2	S	1166130	Enterobacter sp. R4-368	0.000211987467300933
577	7	L077_7	1340	0.000114628256266369	4	0	G	1330545	Lelliottia	0.000423974934601866
577	7	L077_7	1341	8.59711921997764e-05	3	3	S	61646	Lelliottia amnigena	0.0003179812009514
577	7	L077_7	1342	2.86570640665921e-05	1	1	S	2153385	Lelliottia sp. WB101	0.000105993733650467
577	7	L077_7	1343	8.59711921997764e-05	3	0	G	544	Citrobacter	0.0003179812009514
577	7	L077_7	1344	5.73141281331843e-05	2	0	S	67825	Citrobacter rodentium	0.000211987467300933
577	7	L077_7	1347	2.86570640665921e-05	1	1	S	67827	Citrobacter werkmanii	0.000105993733650467
577	7	L077_7	1348	2.86570640665921e-05	1	0	G	590	Salmonella	0.000105993733650467
577	7	L077_7	1349	2.86570640665921e-05	1	0	S	28901	Salmonella enterica	0.000105993733650467
577	7	L077_7	1351	2.86570640665921e-05	1	0	G	160674	Raoultella	0.000105993733650467
577	7	L077_7	1352	2.86570640665921e-05	1	1	S	54291	Raoultella ornithinolytica	0.000105993733650467
577	7	L077_7	1353	2.86570640665921e-05	1	0	G	409304	Candidatus Ishikawaella	0.000105993733650467
577	7	L077_7	1354	2.86570640665921e-05	1	0	S	168169	Candidatus Ishikawaella capsulata	0.000105993733650467
577	7	L077_7	1356	0.000114628256266369	4	0	F	1903409	Erwiniaceae	0.000423974934601866
577	7	L077_7	1357	5.73141281331843e-05	2	2	G	551	Erwinia	0.000211987467300933
577	7	L077_7	1358	5.73141281331843e-05	2	0	G	53335	Pantoea	0.000211987467300933
577	7	L077_7	1359	5.73141281331843e-05	2	2	S	1076550	Pantoea rwandensis	0.000211987467300933
577	7	L077_7	1360	8.59711921997764e-05	3	0	F	1903410	Pectobacteriaceae	0.0003179812009514
577	7	L077_7	1361	5.73141281331843e-05	2	0	G	204037	Dickeya	0.000211987467300933
577	7	L077_7	1362	2.86570640665921e-05	1	0	S	556	Dickeya chrysanthemi	0.000105993733650467
577	7	L077_7	1364	2.86570640665921e-05	1	0	S	204042	Dickeya zeae	0.000105993733650467
577	7	L077_7	1366	2.86570640665921e-05	1	1	G	122277	Pectobacterium	0.000105993733650467
577	7	L077_7	1367	8.59711921997764e-05	3	0	F	1903411	Yersiniaceae	0.0003179812009514
577	7	L077_7	1368	5.73141281331843e-05	2	0	G	613	Serratia	0.000211987467300933
577	7	L077_7	1369	5.73141281331843e-05	2	2	S	61651	Serratia ficaria	0.000211987467300933
577	7	L077_7	1370	2.86570640665921e-05	1	1	G	629	Yersinia	0.000105993733650467
577	7	L077_7	1371	8.59711921997764e-05	3	0	F	1903414	Morganellaceae	0.0003179812009514
577	7	L077_7	1372	8.59711921997764e-05	3	0	G	29487	Photorhabdus	0.0003179812009514
577	7	L077_7	1373	8.59711921997764e-05	3	3	S	291112	Photorhabdus asymbiotica	0.0003179812009514
577	7	L077_7	1374	0.00171942384399553	60	0	O	72274	Pseudomonadales	0.00635962401902799
577	7	L077_7	1375	0.00160479558772916	56	2	F	135621	Pseudomonadaceae	0.00593564908442613
577	7	L077_7	1376	0.00154748145959598	54	7	G	286	Pseudomonas	0.0057236616171252
577	7	L077_7	1378	0.000831054857931172	29	29	S	287	Pseudomonas aeruginosa	0.00307381827586353
577	7	L077_7	1379	0.000143285320332961	5	5	S	219572	Pseudomonas antarctica	0.000529968668252333
577	7	L077_7	1381	8.59711921997764e-05	3	2	S	294	Pseudomonas fluorescens	0.0003179812009514
577	7	L077_7	1383	2.86570640665921e-05	1	1	S	183795	Pseudomonas mediterranea	0.000105993733650467
577	7	L077_7	1384	8.59711921997764e-05	3	3	S	487184	Pseudomonas xinjiangensis	0.0003179812009514
577	7	L077_7	1386	5.73141281331843e-05	2	2	S	587753	Pseudomonas chlororaphis	0.000211987467300933
577	7	L077_7	1387	2.86570640665921e-05	1	1	S	143813	Pseudomonas sp. LAB-08	0.000105993733650467
577	7	L077_7	1388	2.86570640665921e-05	1	1	S	321662	Pseudomonas moraviensis	0.000105993733650467
577	7	L077_7	1389	2.86570640665921e-05	1	1	S	515393	Pseudomonas yamanorum	0.000105993733650467
577	7	L077_7	1390	2.86570640665921e-05	1	1	S	1981174	Pseudomonas sp. M30-35	0.000105993733650467
577	7	L077_7	1391	0.000114628256266369	4	1	F	468	Moraxellaceae	0.000423974934601866
577	7	L077_7	1392	5.73141281331843e-05	2	0	G	475	Moraxella	0.000211987467300933
577	7	L077_7	1393	5.73141281331843e-05	2	2	S	476	Moraxella bovis	0.000211987467300933
577	7	L077_7	1394	2.86570640665921e-05	1	0	G	497	Psychrobacter	0.000105993733650467
577	7	L077_7	1395	2.86570640665921e-05	1	1	S	1699624	Psychrobacter sp. P11G5	0.000105993733650467
577	7	L077_7	1396	0.000773740729797988	27	0	O	135625	Pasteurellales	0.0028618308085626
577	7	L077_7	1397	0.000773740729797988	27	0	F	712	Pasteurellaceae	0.0028618308085626
577	7	L077_7	1398	0.000659112473531619	23	1	G	724	Haemophilus	0.00243785587396073
577	7	L077_7	1399	0.000487170089132066	17	5	S	729	Haemophilus parainfluenzae	0.00180189347205793
577	7	L077_7	1401	5.73141281331843e-05	2	2	S	726	Haemophilus haemolyticus	0.000211987467300933
577	7	L077_7	1402	5.73141281331843e-05	2	2	S	249188	Haemophilus pittmaniae	0.000211987467300933
577	7	L077_7	1403	2.86570640665921e-05	1	1	S	727	Haemophilus influenzae	0.000105993733650467
577	7	L077_7	1404	8.59711921997764e-05	3	0	G	416916	Aggregatibacter	0.0003179812009514
577	7	L077_7	1405	8.59711921997764e-05	3	1	S	732	Aggregatibacter aphrophilus	0.0003179812009514
577	7	L077_7	1407	2.86570640665921e-05	1	0	G	745	Pasteurella	0.000105993733650467
577	7	L077_7	1408	2.86570640665921e-05	1	0	S	747	Pasteurella multocida	0.000105993733650467
577	7	L077_7	1411	0.00040119889693229	14	0	O	135619	Oceanospirillales	0.00148391227110653
577	7	L077_7	1412	0.000229256512532737	8	3	F	28256	Halomonadaceae	0.000847949869203733
577	7	L077_7	1413	0.000114628256266369	4	0	G	2745	Halomonas	0.000423974934601866
577	7	L077_7	1414	8.59711921997764e-05	3	3	S	507626	Halomonas chromatireducens	0.0003179812009514
577	7	L077_7	1415	2.86570640665921e-05	1	1	S	213554	Halomonas campaniensis	0.000105993733650467
577	7	L077_7	1416	2.86570640665921e-05	1	0	G	376488	Halotalea	0.000105993733650467
577	7	L077_7	1417	2.86570640665921e-05	1	1	S	376489	Halotalea alkalilenta	0.000105993733650467
577	7	L077_7	1418	0.000114628256266369	4	0	F	135620	Oceanospirillaceae	0.000423974934601866
577	7	L077_7	1419	0.000114628256266369	4	0	G	28253	Marinomonas	0.000423974934601866
577	7	L077_7	1420	8.59711921997764e-05	3	0	S	936476	Marinomonas posidonica	0.0003179812009514
577	7	L077_7	1422	2.86570640665921e-05	1	1	S	178399	Marinomonas primoryensis	0.000105993733650467
577	7	L077_7	1423	5.73141281331843e-05	2	0	F	224372	Alcanivoracaceae	0.000211987467300933
577	7	L077_7	1424	5.73141281331843e-05	2	0	G	59753	Alcanivorax	0.000211987467300933
577	7	L077_7	1425	5.73141281331843e-05	2	0	S	1306787	Alcanivorax pacificus	0.000211987467300933
577	7	L077_7	1427	0.000315227704732514	11	0	O	135614	Xanthomonadales	0.00116593107015513
577	7	L077_7	1428	0.000257913576599329	9	0	F	32033	Xanthomonadaceae	0.000953943602854199
577	7	L077_7	1429	0.000114628256266369	4	0	G	40323	Stenotrophomonas	0.000423974934601866
577	7	L077_7	1430	8.59711921997764e-05	3	3	S	216778	Stenotrophomonas rhizophila	0.0003179812009514
577	7	L077_7	1432	2.86570640665921e-05	1	1	S	40324	Stenotrophomonas maltophilia	0.000105993733650467
577	7	L077_7	1433	5.73141281331843e-05	2	2	G	338	Xanthomonas	0.000211987467300933
577	7	L077_7	1434	2.86570640665921e-05	1	0	G	68	Lysobacter	0.000105993733650467
577	7	L077_7	1435	2.86570640665921e-05	1	1	S	2290922	Lysobacter sp. TY2-98	0.000105993733650467
577	7	L077_7	1436	2.86570640665921e-05	1	0	G	2370	Xylella	0.000105993733650467
577	7	L077_7	1437	2.86570640665921e-05	1	1	S	2371	Xylella fastidiosa	0.000105993733650467
577	7	L077_7	1438	2.86570640665921e-05	1	0	G	83614	Luteimonas	0.000105993733650467
577	7	L077_7	1439	2.86570640665921e-05	1	1	S	2006110	Luteimonas sp. 100111	0.000105993733650467
577	7	L077_7	1440	5.73141281331843e-05	2	0	F	1775411	Rhodanobacteraceae	0.000211987467300933
577	7	L077_7	1441	2.86570640665921e-05	1	0	G	231454	Dyella	0.000105993733650467
577	7	L077_7	1442	2.86570640665921e-05	1	1	S	1379159	Dyella jiangningensis	0.000105993733650467
577	7	L077_7	1443	2.86570640665921e-05	1	0	G	2233801	Ahniella	0.000105993733650467
577	7	L077_7	1444	2.86570640665921e-05	1	1	S	2021234	Ahniella affigens	0.000105993733650467
577	7	L077_7	1445	0.000286570640665921	10	0	O	135622	Alteromonadales	0.00105993733650467
577	7	L077_7	1446	0.000200599448466145	7	0	F	267890	Shewanellaceae	0.000741956135553266
577	7	L077_7	1447	0.000200599448466145	7	0	G	22	Shewanella	0.000741956135553266
577	7	L077_7	1448	0.000200599448466145	7	7	S	225848	Shewanella psychrophila	0.000741956135553266
577	7	L077_7	1449	5.73141281331843e-05	2	0	F	72275	Alteromonadaceae	0.000211987467300933
577	7	L077_7	1450	5.73141281331843e-05	2	0	G	2742	Marinobacter	0.000211987467300933
577	7	L077_7	1451	5.73141281331843e-05	2	2	S	1420917	Marinobacter salarius	0.000211987467300933
577	7	L077_7	1452	2.86570640665921e-05	1	0	F	267888	Pseudoalteromonadaceae	0.000105993733650467
577	7	L077_7	1453	2.86570640665921e-05	1	1	G	53246	Pseudoalteromonas	0.000105993733650467
577	7	L077_7	1454	0.000229256512532737	8	0	O	135613	Chromatiales	0.000847949869203733
577	7	L077_7	1455	8.59711921997764e-05	3	0	F	72276	Ectothiorhodospiraceae	0.0003179812009514
577	7	L077_7	1456	8.59711921997764e-05	3	0	G	1765964	Acidihalobacter	0.0003179812009514
577	7	L077_7	1457	8.59711921997764e-05	3	3	S	160660	Acidihalobacter prosperus	0.0003179812009514
577	7	L077_7	1458	5.73141281331843e-05	2	0	F	1676141	Wenzhouxiangellaceae	0.000211987467300933
577	7	L077_7	1459	5.73141281331843e-05	2	0	G	1676142	Wenzhouxiangella	0.000211987467300933
577	7	L077_7	1460	5.73141281331843e-05	2	2	S	1579979	Wenzhouxiangella marina	0.000211987467300933
577	7	L077_7	1461	5.73141281331843e-05	2	0	F	1738654	Woeseiaceae	0.000211987467300933
577	7	L077_7	1462	5.73141281331843e-05	2	0	G	1738655	Woeseia	0.000211987467300933
577	7	L077_7	1463	5.73141281331843e-05	2	2	S	1548547	Woeseia oceani	0.000211987467300933
577	7	L077_7	1464	2.86570640665921e-05	1	0	F	1046	Chromatiaceae	0.000105993733650467
577	7	L077_7	1466	2.86570640665921e-05	1	1	S	1978339	Chromatiaceae bacterium 2141T.STBD.0c.01a	0.000105993733650467
577	7	L077_7	1467	0.000171942384399553	6	0	O	135623	Vibrionales	0.000635962401902799
577	7	L077_7	1468	0.000171942384399553	6	0	F	641	Vibrionaceae	0.000635962401902799
577	7	L077_7	1469	0.000143285320332961	5	0	G	662	Vibrio	0.000529968668252333
577	7	L077_7	1471	2.86570640665921e-05	1	1	S	669	Vibrio harveyi	0.000105993733650467
577	7	L077_7	1472	2.86570640665921e-05	1	0	G	657	Photobacterium	0.000105993733650467
577	7	L077_7	1473	2.86570640665921e-05	1	0	S	74109	Photobacterium profundum	0.000105993733650467
577	7	L077_7	1475	0.000171942384399553	6	0	O	135624	Aeromonadales	0.000635962401902799
577	7	L077_7	1476	0.000171942384399553	6	0	F	84642	Aeromonadaceae	0.000635962401902799
577	7	L077_7	1477	0.000114628256266369	4	1	G	642	Aeromonas	0.000423974934601866
577	7	L077_7	1478	5.73141281331843e-05	2	0	S	645	Aeromonas salmonicida	0.000211987467300933
577	7	L077_7	1481	2.86570640665921e-05	1	1	S	1636608	Aeromonas sp. ASNIH3	0.000105993733650467
577	7	L077_7	1482	5.73141281331843e-05	2	0	G	347533	Zobellella	0.000211987467300933
577	7	L077_7	1483	5.73141281331843e-05	2	2	S	347534	Zobellella denitrificans	0.000211987467300933
577	7	L077_7	1485	2.86570640665921e-05	1	0	O	118969	Legionellales	0.000105993733650467
577	7	L077_7	1486	2.86570640665921e-05	1	0	F	444	Legionellaceae	0.000105993733650467
577	7	L077_7	1487	2.86570640665921e-05	1	0	G	445	Legionella	0.000105993733650467
577	7	L077_7	1488	2.86570640665921e-05	1	1	S	1867846	Legionella clemsonensis	0.000105993733650467
577	7	L077_7	1489	2.86570640665921e-05	1	0	O	72273	Thiotrichales	0.000105993733650467
577	7	L077_7	1490	2.86570640665921e-05	1	1	F	34064	Francisellaceae	0.000105993733650467
577	7	L077_7	1491	2.86570640665921e-05	1	0	O	1692040	Acidiferrobacterales	0.000105993733650467
577	7	L077_7	1492	2.86570640665921e-05	1	0	F	1692041	Acidiferrobacteraceae	0.000105993733650467
577	7	L077_7	1493	2.86570640665921e-05	1	0	G	1744881	Sulfuricaulis	0.000105993733650467
577	7	L077_7	1494	2.86570640665921e-05	1	1	S	1620215	Sulfuricaulis limicola	0.000105993733650467
577	7	L077_7	1495	2.86570640665921e-05	1	0	O	1706369	Cellvibrionales	0.000105993733650467
577	7	L077_7	1496	2.86570640665921e-05	1	0	F	1706373	Microbulbiferaceae	0.000105993733650467
577	7	L077_7	1497	2.86570640665921e-05	1	0	G	48073	Microbulbifer	0.000105993733650467
577	7	L077_7	1498	2.86570640665921e-05	1	1	S	260552	Microbulbifer agarilyticus	0.000105993733650467
577	7	L077_7	1499	0.00518692859605318	181	24	C	28211	Alphaproteobacteria	0.0191848657907345
577	7	L077_7	1500	0.00169076677992894	59	7	O	356	Rhizobiales	0.00625363028537753
577	7	L077_7	1501	0.000487170089132066	17	0	F	41294	Bradyrhizobiaceae	0.00180189347205793
577	7	L077_7	1502	0.000286570640665921	10	0	G	374	Bradyrhizobium	0.00105993733650467
577	7	L077_7	1503	0.000114628256266369	4	4	S	1437360	Bradyrhizobium erythrophlei	0.000423974934601866
577	7	L077_7	1504	5.73141281331843e-05	2	2	S	1355477	Bradyrhizobium diazoefficiens	0.000211987467300933
577	7	L077_7	1505	2.86570640665921e-05	1	1	S	114615	Bradyrhizobium sp. ORS 278	0.000105993733650467
577	7	L077_7	1506	2.86570640665921e-05	1	1	S	1404768	Bradyrhizobium sp. 2 39S1MB	0.000105993733650467
577	7	L077_7	1507	2.86570640665921e-05	1	1	S	722472	Bradyrhizobium lablabi	0.000105993733650467
577	7	L077_7	1508	2.86570640665921e-05	1	1	S	1274631	Bradyrhizobium icense	0.000105993733650467
577	7	L077_7	1509	0.000171942384399553	6	0	G	1073	Rhodopseudomonas	0.000635962401902799
577	7	L077_7	1510	0.000171942384399553	6	2	S	1076	Rhodopseudomonas palustris	0.000635962401902799
577	7	L077_7	1512	2.86570640665921e-05	1	0	G	1649510	Variibacter	0.000105993733650467
577	7	L077_7	1513	2.86570640665921e-05	1	1	S	1333996	Variibacter gotjawalensis	0.000105993733650467
577	7	L077_7	1514	0.000487170089132066	17	0	F	82115	Rhizobiaceae	0.00180189347205793
577	7	L077_7	1516	0.000286570640665921	10	3	G	379	Rhizobium	0.00105993733650467
577	7	L077_7	1517	8.59711921997764e-05	3	3	S	384	Rhizobium leguminosarum	0.0003179812009514
577	7	L077_7	1518	5.73141281331843e-05	2	2	S	2028343	Rhizobium sp. 11515TR	0.000211987467300933
577	7	L077_7	1519	2.86570640665921e-05	1	1	S	29449	Rhizobium etli	0.000105993733650467
577	7	L077_7	1520	2.86570640665921e-05	1	1	S	2020312	Rhizobium sp. CIAT894	0.000105993733650467
577	7	L077_7	1522	0.000114628256266369	4	0	G	28105	Sinorhizobium	0.000423974934601866
577	7	L077_7	1523	5.73141281331843e-05	2	2	S	382	Sinorhizobium meliloti	0.000211987467300933
577	7	L077_7	1525	5.73141281331843e-05	2	1	S	380	Sinorhizobium fredii	0.000211987467300933
577	7	L077_7	1527	2.86570640665921e-05	1	0	G	106591	Ensifer	0.000105993733650467
577	7	L077_7	1528	2.86570640665921e-05	1	0	S	716925	Ensifer sojae	0.000105993733650467
577	7	L077_7	1530	5.73141281331843e-05	2	0	G	34019	Liberibacter	0.000211987467300933
577	7	L077_7	1531	5.73141281331843e-05	2	2	S	34021	Candidatus Liberibacter asiaticus	0.000211987467300933
577	7	L077_7	1532	0.000143285320332961	5	0	F	335928	Xanthobacteraceae	0.000529968668252333
577	7	L077_7	1533	0.000143285320332961	5	0	G	152053	Starkeya	0.000529968668252333
577	7	L077_7	1534	0.000143285320332961	5	0	S	921	Starkeya novella	0.000529968668252333
577	7	L077_7	1536	0.000114628256266369	4	0	F	45401	Hyphomicrobiaceae	0.000423974934601866
577	7	L077_7	1537	5.73141281331843e-05	2	0	G	81	Hyphomicrobium	0.000211987467300933
577	7	L077_7	1538	5.73141281331843e-05	2	0	S	53399	Hyphomicrobium denitrificans	0.000211987467300933
577	7	L077_7	1540	2.86570640665921e-05	1	0	G	29407	Rhodoplanes	0.000105993733650467
577	7	L077_7	1541	2.86570640665921e-05	1	1	S	674703	Rhodoplanes sp. Z2-YC6860	0.000105993733650467
577	7	L077_7	1542	2.86570640665921e-05	1	0	G	46913	Devosia	0.000105993733650467
577	7	L077_7	1543	2.86570640665921e-05	1	1	S	1736675	Devosia sp. A16	0.000105993733650467
577	7	L077_7	1544	8.59711921997764e-05	3	0	F	119045	Methylobacteriaceae	0.0003179812009514
577	7	L077_7	1545	5.73141281331843e-05	2	0	G	2282523	Methylorubrum	0.000211987467300933
577	7	L077_7	1546	5.73141281331843e-05	2	1	S	408	Methylorubrum extorquens	0.000211987467300933
577	7	L077_7	1548	2.86570640665921e-05	1	0	G	186650	Microvirga	0.000105993733650467
577	7	L077_7	1549	2.86570640665921e-05	1	1	S	1882682	Microvirga ossetica	0.000105993733650467
577	7	L077_7	1550	5.73141281331843e-05	2	0	F	119043	Rhodobiaceae	0.000211987467300933
577	7	L077_7	1551	5.73141281331843e-05	2	0	G	1541445	Candidatus Phaeomarinobacter	0.000211987467300933
577	7	L077_7	1552	5.73141281331843e-05	2	2	S	1458461	Candidatus Phaeomarinobacter ectocarpi	0.000211987467300933
577	7	L077_7	1553	2.86570640665921e-05	1	0	F	772	Bartonellaceae	0.000105993733650467
577	7	L077_7	1554	2.86570640665921e-05	1	0	G	773	Bartonella	0.000105993733650467
577	7	L077_7	1555	2.86570640665921e-05	1	1	S	1686310	Bartonella apis	0.000105993733650467
577	7	L077_7	1556	2.86570640665921e-05	1	0	F	69277	Phyllobacteriaceae	0.000105993733650467
577	7	L077_7	1557	2.86570640665921e-05	1	0	G	274591	Hoeflea	0.000105993733650467
577	7	L077_7	1558	2.86570640665921e-05	1	1	S	1620421	Hoeflea sp. IMCC20628	0.000105993733650467
577	7	L077_7	1559	2.86570640665921e-05	1	0	F	118882	Brucellaceae	0.000105993733650467
577	7	L077_7	1560	2.86570640665921e-05	1	0	G	528	Ochrobactrum	0.000105993733650467
577	7	L077_7	1561	2.86570640665921e-05	1	0	S	529	Ochrobactrum anthropi	0.000105993733650467
577	7	L077_7	1564	2.86570640665921e-05	1	0	G	1572860	Hartmannibacter	0.000105993733650467
577	7	L077_7	1565	2.86570640665921e-05	1	1	S	1482074	Hartmannibacter diazotrophicus	0.000105993733650467
577	7	L077_7	1566	0.00103165430639732	36	1	O	204455	Rhodobacterales	0.0038157744114168
577	7	L077_7	1567	0.000745083665731396	26	6	F	31989	Rhodobacteraceae	0.00275583707491213
577	7	L077_7	1568	0.000171942384399553	6	0	G	265	Paracoccus	0.000635962401902799
577	7	L077_7	1569	0.000143285320332961	5	0	S	266	Paracoccus denitrificans	0.000529968668252333
577	7	L077_7	1571	2.86570640665921e-05	1	1	S	2065379	Paracoccus sp. CBA4604	0.000105993733650467
577	7	L077_7	1572	8.59711921997764e-05	3	0	G	34008	Rhodovulum	0.0003179812009514
577	7	L077_7	1573	8.59711921997764e-05	3	3	S	1564506	Rhodovulum sp. P5	0.0003179812009514
577	7	L077_7	1574	8.59711921997764e-05	3	0	G	188905	Jannaschia	0.0003179812009514
577	7	L077_7	1575	8.59711921997764e-05	3	3	S	290400	Jannaschia sp. CCS1	0.0003179812009514
577	7	L077_7	1576	5.73141281331843e-05	2	0	G	1284657	Planktomarina	0.000211987467300933
577	7	L077_7	1577	5.73141281331843e-05	2	0	S	1284658	Planktomarina temperata	0.000211987467300933
577	7	L077_7	1579	5.73141281331843e-05	2	0	G	60136	Sulfitobacter	0.000211987467300933
577	7	L077_7	1580	2.86570640665921e-05	1	1	S	1389011	Sulfitobacter sp. SK025	0.000105993733650467
577	7	L077_7	1581	2.86570640665921e-05	1	1	S	1402135	Sulfitobacter pseudonitzschiae	0.000105993733650467
577	7	L077_7	1582	2.86570640665921e-05	1	0	G	1060	Rhodobacter	0.000105993733650467
577	7	L077_7	1583	2.86570640665921e-05	1	0	S	1061	Rhodobacter capsulatus	0.000105993733650467
577	7	L077_7	1585	2.86570640665921e-05	1	0	G	360528	Pelagibaca	0.000105993733650467
577	7	L077_7	1586	2.86570640665921e-05	1	1	S	1250539	Pelagibaca abyssi	0.000105993733650467
577	7	L077_7	1587	2.86570640665921e-05	1	0	G	1855413	Brevirhabdus	0.000105993733650467
577	7	L077_7	1588	2.86570640665921e-05	1	1	S	1267768	Brevirhabdus pacifica	0.000105993733650467
577	7	L077_7	1589	2.86570640665921e-05	1	0	G	53945	Octadecabacter	0.000105993733650467
577	7	L077_7	1590	2.86570640665921e-05	1	0	S	1217908	Octadecabacter antarcticus	0.000105993733650467
577	7	L077_7	1592	0.000257913576599329	9	0	F	69657	Hyphomonadaceae	0.000953943602854199
577	7	L077_7	1593	0.000257913576599329	9	0	G	85	Hyphomonas	0.000953943602854199
577	7	L077_7	1594	0.000257913576599329	9	9	S	1906738	Hyphomonas sp. Mor2	0.000953943602854199
577	7	L077_7	1595	0.000659112473531619	23	1	O	204457	Sphingomonadales	0.00243785587396073
577	7	L077_7	1596	0.000343884768799106	12	3	F	41297	Sphingomonadaceae	0.0012719248038056
577	7	L077_7	1597	8.59711921997764e-05	3	0	G	13687	Sphingomonas	0.0003179812009514
577	7	L077_7	1598	5.73141281331843e-05	2	0	S	397260	Sphingomonas sanxanigenens	0.000211987467300933
577	7	L077_7	1600	2.86570640665921e-05	1	1	S	1921510	Sphingomonas sp. JJ-A5	0.000105993733650467
577	7	L077_7	1601	8.59711921997764e-05	3	0	G	165695	Sphingobium	0.0003179812009514
577	7	L077_7	1602	5.73141281331843e-05	2	2	S	1332080	Sphingobium baderi	0.000211987467300933
577	7	L077_7	1603	2.86570640665921e-05	1	1	S	76947	Sphingobium herbicidovorans	0.000105993733650467
577	7	L077_7	1604	5.73141281331843e-05	2	2	G	165697	Sphingopyxis	0.000211987467300933
577	7	L077_7	1605	2.86570640665921e-05	1	0	G	165696	Novosphingobium	0.000105993733650467
577	7	L077_7	1606	2.86570640665921e-05	1	0	S	48935	Novosphingobium aromaticivorans	0.000105993733650467
577	7	L077_7	1608	0.000286570640665921	10	0	F	335929	Erythrobacteraceae	0.00105993733650467
577	7	L077_7	1609	0.000143285320332961	5	0	G	361177	Altererythrobacter	0.000529968668252333
577	7	L077_7	1610	5.73141281331843e-05	2	2	S	361183	Altererythrobacter epoxidivorans	0.000211987467300933
577	7	L077_7	1611	5.73141281331843e-05	2	2	S	2185142	Altererythrobacter sp. ZODW24	0.000211987467300933
577	7	L077_7	1612	2.86570640665921e-05	1	1	S	1267766	Altererythrobacter atlanticus	0.000105993733650467
577	7	L077_7	1613	8.59711921997764e-05	3	0	G	1295327	Croceicoccus	0.0003179812009514
577	7	L077_7	1614	8.59711921997764e-05	3	3	S	450378	Croceicoccus marinus	0.0003179812009514
577	7	L077_7	1615	5.73141281331843e-05	2	0	G	1041	Erythrobacter	0.000211987467300933
577	7	L077_7	1616	5.73141281331843e-05	2	2	S	2011159	Erythrobacter sp. KY5	0.000211987467300933
577	7	L077_7	1617	0.000515827153198658	18	0	O	766	Rickettsiales	0.0019078872057084
577	7	L077_7	1618	0.000286570640665921	10	0	F	942	Anaplasmataceae	0.00105993733650467
577	7	L077_7	1619	0.000257913576599329	9	9	G	33993	Neorickettsia	0.000953943602854199
577	7	L077_7	1620	2.86570640665921e-05	1	0	G	943	Ehrlichia	0.000105993733650467
577	7	L077_7	1622	2.86570640665921e-05	1	1	S	779	Ehrlichia ruminantium	0.000105993733650467
577	7	L077_7	1623	0.000114628256266369	4	0	F	775	Rickettsiaceae	0.000423974934601866
577	7	L077_7	1625	8.59711921997764e-05	3	0	G	69474	Orientia	0.0003179812009514
577	7	L077_7	1626	8.59711921997764e-05	3	3	S	784	Orientia tsutsugamushi	0.0003179812009514
577	7	L077_7	1627	2.86570640665921e-05	1	1	G	780	Rickettsia	0.000105993733650467
577	7	L077_7	1630	0.000114628256266369	4	4	S	1528098	Rickettsiales bacterium Ac37b	0.000423974934601866
577	7	L077_7	1631	0.000315227704732514	11	0	O	204441	Rhodospirillales	0.00116593107015513
577	7	L077_7	1632	0.000171942384399553	6	0	F	41295	Rhodospirillaceae	0.000635962401902799
577	7	L077_7	1633	0.000114628256266369	4	0	G	1612157	Pararhodospirillum	0.000423974934601866
577	7	L077_7	1634	0.000114628256266369	4	0	S	1084	Pararhodospirillum photometricum	0.000423974934601866
577	7	L077_7	1636	2.86570640665921e-05	1	0	G	191	Azospirillum	0.000105993733650467
577	7	L077_7	1637	2.86570640665921e-05	1	1	S	664962	Azospirillum sp. TSH58	0.000105993733650467
577	7	L077_7	1638	2.86570640665921e-05	1	0	G	1182780	Magnetospira	0.000105993733650467
577	7	L077_7	1639	2.86570640665921e-05	1	1	S	1288970	Magnetospira sp. QH-2	0.000105993733650467
577	7	L077_7	1640	0.000143285320332961	5	0	F	433	Acetobacteraceae	0.000529968668252333
577	7	L077_7	1641	8.59711921997764e-05	3	0	G	91914	Asaia	0.0003179812009514
577	7	L077_7	1642	8.59711921997764e-05	3	0	S	91915	Asaia bogorensis	0.0003179812009514
577	7	L077_7	1644	2.86570640665921e-05	1	0	G	434	Acetobacter	0.000105993733650467
577	7	L077_7	1645	2.86570640665921e-05	1	1	S	104102	Acetobacter tropicalis	0.000105993733650467
577	7	L077_7	1646	2.86570640665921e-05	1	0	G	153497	Kozakia	0.000105993733650467
577	7	L077_7	1647	2.86570640665921e-05	1	1	S	153496	Kozakia baliensis	0.000105993733650467
577	7	L077_7	1648	0.000143285320332961	5	0	O	54526	Pelagibacterales	0.000529968668252333
577	7	L077_7	1649	0.000143285320332961	5	0	F	1655514	Pelagibacteraceae	0.000529968668252333
577	7	L077_7	1651	0.000143285320332961	5	5	S	744985	alpha proteobacterium HIMB59	0.000529968668252333
577	7	L077_7	1652	0.000143285320332961	5	0	O	204458	Caulobacterales	0.000529968668252333
577	7	L077_7	1653	0.000143285320332961	5	0	F	76892	Caulobacteraceae	0.000529968668252333
577	7	L077_7	1654	8.59711921997764e-05	3	3	G	41275	Brevundimonas	0.0003179812009514
577	7	L077_7	1655	5.73141281331843e-05	2	0	G	75	Caulobacter	0.000211987467300933
577	7	L077_7	1656	2.86570640665921e-05	1	1	S	69666	Caulobacter mirabilis	0.000105993733650467
577	7	L077_7	1657	2.86570640665921e-05	1	1	S	155892	Caulobacter vibrioides	0.000105993733650467
577	7	L077_7	1658	2.86570640665921e-05	1	0	C	1553900	Oligoflexia	0.000105993733650467
577	7	L077_7	1659	2.86570640665921e-05	1	1	O	2024979	Bacteriovoracales	0.000105993733650467
577	7	L077_7	1661	0.315227704732514	11000	0	P	74201	Verrucomicrobia	1.16593107015513
577	7	L077_7	1662	0.315227704732514	11000	0	C	203494	Verrucomicrobiae	1.16593107015513
577	7	L077_7	1663	0.315227704732514	11000	2	O	48461	Verrucomicrobiales	1.16593107015513
577	7	L077_7	1664	0.31517039060438	10998	0	F	1647988	Akkermansiaceae	1.16571908268783
577	7	L077_7	1665	0.31517039060438	10998	14	G	239934	Akkermansia	1.16571908268783
577	7	L077_7	1666	0.314740534643381	10983	5378	S	239935	Akkermansia muciniphila	1.16412917668307
577	7	L077_7	1668	2.86570640665921e-05	1	1	S	1679444	Akkermansia glycaniphila	0.000105993733650467
577	7	L077_7	1669	0.0101446006795736	354	0	P	256845	Lentisphaerae	0.0375217817122652
577	7	L077_7	1670	0.0101446006795736	354	0	C	1313211	Lentisphaeria	0.0375217817122652
577	7	L077_7	1671	0.0101446006795736	354	0	O	278082	Victivallales	0.0375217817122652
577	7	L077_7	1673	0.0101446006795736	354	354	S	2094242	Victivallales bacterium CCUG 44730	0.0375217817122652
577	7	L077_7	1674	0.00134688201112983	47	0	P	203682	Planctomycetes	0.00498170548157193
577	7	L077_7	1675	0.00134688201112983	47	0	C	203683	Planctomycetia	0.00498170548157193
577	7	L077_7	1676	0.00134688201112983	47	0	O	112	Planctomycetales	0.00498170548157193
577	7	L077_7	1677	0.00134688201112983	47	0	F	126	Planctomycetaceae	0.00498170548157193
577	7	L077_7	1678	0.00131822494706324	46	0	G	1936111	Fuerstia	0.00487571174792146
577	7	L077_7	1679	0.00131822494706324	46	46	S	1891926	Fuerstia marisgermanicae	0.00487571174792146
577	7	L077_7	1680	2.86570640665921e-05	1	0	G	1649490	Rubinisphaera	0.000105993733650467
577	7	L077_7	1681	2.86570640665921e-05	1	0	S	119	Rubinisphaera brasiliensis	0.000105993733650467
577	7	L077_7	1683	0.00300899172699217	105	0	P	203691	Spirochaetes	0.011129342033299
577	7	L077_7	1684	0.00300899172699217	105	0	C	203692	Spirochaetia	0.011129342033299
577	7	L077_7	1685	0.00263644989412648	92	0	O	136	Spirochaetales	0.00975142349584293
577	7	L077_7	1686	0.00263644989412648	92	0	F	137	Spirochaetaceae	0.00975142349584293
577	7	L077_7	1687	0.00263644989412648	92	0	G	157	Treponema	0.00975142349584293
577	7	L077_7	1688	0.00149016733146279	52	0	S	158	Treponema denticola	0.00551167414982426
577	7	L077_7	1690	0.000573141281331843	20	0	S	167	Treponema succinifaciens	0.00211987467300933
577	7	L077_7	1692	0.000429855960998882	15	15	S	1539298	Treponema sp. OMZ 838	0.001589906004757
577	7	L077_7	1693	8.59711921997764e-05	3	0	S	150829	Treponema azotonutricium	0.0003179812009514
577	7	L077_7	1695	5.73141281331843e-05	2	0	S	160	Treponema pallidum	0.000211987467300933
577	7	L077_7	1698	0.000372541832865698	13	0	F	170	Leptospiraceae	0.00137791853745607
577	7	L077_7	1699	0.000372541832865698	13	0	G	171	Leptospira	0.00137791853745607
577	7	L077_7	1700	0.000286570640665921	10	0	S	172	Leptospira biflexa	0.00105993733650467
577	7	L077_7	1702	8.59711921997764e-05	3	3	S	28183	Leptospira santarosai	0.0003179812009514
577	7	L077_7	1703	0.000487170089132066	17	0	P	508458	Synergistetes	0.00180189347205793
577	7	L077_7	1704	0.000487170089132066	17	0	C	649775	Synergistia	0.00180189347205793
577	7	L077_7	1705	0.000487170089132066	17	0	O	649776	Synergistales	0.00180189347205793
577	7	L077_7	1706	0.000487170089132066	17	0	F	649777	Synergistaceae	0.00180189347205793
577	7	L077_7	1707	0.000458513025065474	16	0	G	508459	Cloacibacillus	0.00169589973840747
577	7	L077_7	1708	0.000458513025065474	16	16	S	1197717	Cloacibacillus porcorum	0.00169589973840747
577	7	L077_7	1709	2.86570640665921e-05	1	0	G	428711	Jonquetella	0.000105993733650467
577	7	L077_7	1710	2.86570640665921e-05	1	0	S	428712	Jonquetella anthropi	0.000105993733650467
577	7	L077_7	1714	0.000143285320332961	5	0	P	95818	Candidatus Saccharibacteria	0.000529968668252333
577	7	L077_7	1715	0.000143285320332961	5	5	S	1476577	Candidatus Saccharibacteria oral taxon TM7x	0.000529968668252333
577	7	L077_7	1716	0.000114628256266369	4	0	P	57723	Acidobacteria	0.000423974934601866
577	7	L077_7	1717	5.73141281331843e-05	2	0	C	204432	Acidobacteriia	0.000211987467300933
577	7	L077_7	1718	5.73141281331843e-05	2	0	O	204433	Acidobacteriales	0.000211987467300933
577	7	L077_7	1719	5.73141281331843e-05	2	0	F	204434	Acidobacteriaceae	0.000211987467300933
577	7	L077_7	1720	5.73141281331843e-05	2	2	G	392733	Terriglobus	0.000211987467300933
577	7	L077_7	1722	5.73141281331843e-05	2	0	C	1813735	Acidobacteria subdivision 6	0.000211987467300933
577	7	L077_7	1723	5.73141281331843e-05	2	0	F	2211325	Vicinamibacteraceae	0.000211987467300933
577	7	L077_7	1724	5.73141281331843e-05	2	0	G	2004797	Luteitalea	0.000211987467300933
577	7	L077_7	1725	5.73141281331843e-05	2	2	S	1855912	Luteitalea pratensis	0.000211987467300933
577	7	L077_7	1726	5.73141281331843e-05	2	0	P	32066	Fusobacteria	0.000211987467300933
577	7	L077_7	1727	5.73141281331843e-05	2	0	C	203490	Fusobacteriia	0.000211987467300933
577	7	L077_7	1728	5.73141281331843e-05	2	0	O	203491	Fusobacteriales	0.000211987467300933
577	7	L077_7	1729	5.73141281331843e-05	2	1	F	203492	Fusobacteriaceae	0.000211987467300933
577	7	L077_7	1730	2.86570640665921e-05	1	0	G	848	Fusobacterium	0.000105993733650467
577	7	L077_7	1731	2.86570640665921e-05	1	0	S	850	Fusobacterium mortiferum	0.000105993733650467
577	7	L077_7	1733	0.377012334860086	13156	0	D	2157	Archaea	1.39445355990554
577	7	L077_7	1734	0.377012334860086	13156	1	P	28890	Euryarchaeota	1.39445355990554
577	7	L077_7	1736	0.376840392475687	13150	0	C	183925	Methanobacteria	1.39381759750364
577	7	L077_7	1737	0.376840392475687	13150	4	O	2158	Methanobacteriales	1.39381759750364
577	7	L077_7	1738	0.37672576421942	13146	9	F	2159	Methanobacteriaceae	1.39339362256903
577	7	L077_7	1739	0.376467850642821	13137	139	G	2172	Methanobrevibacter	1.39243967896618
577	7	L077_7	1740	0.371796749199966	12974	6501	S	2173	Methanobrevibacter smithii	1.37516270038115
577	7	L077_7	1742	0.000257913576599329	9	9	S	1609968	Methanobrevibacter sp. YE315	0.000953943602854199
577	7	L077_7	1743	0.000229256512532737	8	8	S	230361	Methanobrevibacter millerae	0.000847949869203733
577	7	L077_7	1744	0.000200599448466145	7	7	S	224719	Methanobrevibacter sp. AbM4	0.000741956135553266
577	7	L077_7	1745	0.00670575299158256	234	0	D	10239	Viruses	0.0248025336742092
577	7	L077_7	1747	0.00667709592751597	233	0	O	28883	Caudovirales	0.0246965399405587
577	7	L077_7	1748	0.00650515354311642	227	1	F	10699	Siphoviridae	0.0240605775386559
577	7	L077_7	1749	0.00578872694145161	202	17	G	1623305	Sk1virus	0.0214107341973943
577	7	L077_7	1751	0.000859711921997764	30	30	S	1262537	Lactococcus phage P680	0.003179812009514
577	7	L077_7	1752	0.000745083665731396	26	26	S	1262535	Lactococcus phage jm2	0.00275583707491213
577	7	L077_7	1753	0.000458513025065474	16	16	S	1262536	Lactococcus phage jm3	0.00169589973840747
577	7	L077_7	1754	0.000229256512532737	8	8	S	1262538	Lactococcus phage phi7	0.000847949869203733
577	7	L077_7	1755	0.000171942384399553	6	6	S	1262533	Lactococcus phage 340	0.000635962401902799
577	7	L077_7	1756	0.000544484217265251	19	19	S	1165134	Lactococcus virus ASCC191	0.00201388093935887
577	7	L077_7	1757	0.00040119889693229	14	14	S	287412	Lactococcus virus Sl4	0.00148391227110653
577	7	L077_7	1758	0.000372541832865698	13	13	S	665883	Lactococcus virus CB13	0.00137791853745607
577	7	L077_7	1759	0.000343884768799106	12	12	S	63118	Lactococcus virus bIL170	0.0012719248038056
577	7	L077_7	1760	0.000257913576599329	9	9	S	494269	Lactococcus virus Bibb29	0.000953943602854199
577	7	L077_7	1761	0.000229256512532737	8	8	S	213769	Lactococcus virus 712	0.000847949869203733
577	7	L077_7	1762	0.000171942384399553	6	6	S	83129	Lactococcus virus P008	0.000635962401902799
577	7	L077_7	1763	0.000143285320332961	5	5	S	213775	Lactococcus virus jj50	0.000529968668252333
577	7	L077_7	1764	0.000143285320332961	5	5	S	665884	Lactococcus virus CB14	0.000529968668252333
577	7	L077_7	1766	8.59711921997764e-05	3	3	S	354260	Lactococcus phage P335 sensu lato	0.0003179812009514
577	7	L077_7	1767	8.59711921997764e-05	3	3	S	1105171	Bacteroides phage B124-14	0.0003179812009514
577	7	L077_7	1768	8.59711921997764e-05	3	3	S	35345	Lactococcus phage TP901-1	0.0003179812009514
577	7	L077_7	1769	5.73141281331843e-05	2	2	S	1229751	Lactococcus phage BM13	0.000211987467300933
577	7	L077_7	1770	2.86570640665921e-05	1	1	S	43685	Lactococcus phage r1t	0.000105993733650467
577	7	L077_7	1771	0.000286570640665921	10	1	G	1623304	Sfi21dt1virus	0.00105993733650467
577	7	L077_7	1772	0.000143285320332961	5	5	S	633135	Streptococcus virus phiAbc2	0.000529968668252333
577	7	L077_7	1773	8.59711921997764e-05	3	3	S	112023	Streptococcus virus 7201	0.0003179812009514
577	7	L077_7	1774	2.86570640665921e-05	1	1	S	90410	Streptococcus virus DT1	0.000105993733650467
577	7	L077_7	1775	2.86570640665921e-05	1	0	G	186532	C2virus	0.000105993733650467
577	7	L077_7	1776	2.86570640665921e-05	1	1	S	31537	Lactococcus virus c2	0.000105993733650467
577	7	L077_7	1777	2.86570640665921e-05	1	0	G	1623303	Sfi11virus	0.000105993733650467
577	7	L077_7	1779	2.86570640665921e-05	1	1	S	1385385	Streptococcus phage TP-778L	0.000105993733650467
577	7	L077_7	1780	0.000114628256266369	4	0	F	10662	Myoviridae	0.000423974934601866
577	7	L077_7	1782	0.000114628256266369	4	1	G	1985328	Kp15virus	0.000423974934601866
577	7	L077_7	1783	8.59711921997764e-05	3	0	S	1985338	Klebsiella virus KP27	0.0003179812009514
577	7	L077_7	1785	5.73141281331843e-05	2	0	F	10744	Podoviridae	0.000211987467300933
577	7	L077_7	1786	5.73141281331843e-05	2	0	G	1982576	Ea92virus	0.000211987467300933
577	7	L077_7	1787	5.73141281331843e-05	2	0	S	1982577	Erwinia virus Ea9-2	0.000211987467300933
577	7	L077_7	1790	2.86570640665921e-05	1	0	F	10841	Microviridae	0.000105993733650467
577	7	L077_7	1792	2.86570640665921e-05	1	1	S	1655645	Parabacteroides phage YZ-2015b	0.000105993733650467
577	8	L077_8	0	100	3491746	0	-	50000	total	293.239957774405
577	8	L077_8	1	65.8982354386602	2300999	2300999	U	0	unclassified	193.239957774405
577	8	L077_8	2	34.1017645613398	1190747	91	R	1	root	100
577	8	L077_8	4	33.7228423831516	1177516	8103	D	2	Bacteria	98.888848764683
577	8	L077_8	7	23.4857575551028	820063	2211	P	976	Bacteroidetes	68.8696255375827
577	8	L077_8	8	23.3360330333306	814835	39	C	200643	Bacteroidia	68.43057341316
577	8	L077_8	9	23.3348301966982	814793	27138	O	171549	Bacteroidales	68.4270462155269
577	8	L077_8	10	12.5383117786918	437806	0	F	815	Bacteroidaceae	36.7673401654592
577	8	L077_8	11	12.5383117786918	437806	26340	G	816	Bacteroides	36.7673401654592
577	8	L077_8	12	5.4546636553747	190463	127957	S	821	Bacteroides vulgatus	15.9952533997566
577	8	L077_8	14	2.47727068349187	86500	86500	S	246787	Bacteroides cellulosilyticus	7.26434750622928
577	8	L077_8	15	1.97365444107332	68915	48331	S	818	Bacteroides thetaiotaomicron	5.78754344961608
577	8	L077_8	17	0.515816442547654	18011	10607	S	817	Bacteroides fragilis	1.51257991832018
577	8	L077_8	21	0.431102376862464	15053	0	S	357276	Bacteroides dorei	1.26416442787595
577	8	L077_8	23	0.311047825357285	10861	10861	S	47678	Bacteroides caccae	0.91211651173591
577	8	L077_8	24	0.188530322652335	6583	6583	S	1796613	Bacteroides caecimuris	0.552846238537657
577	8	L077_8	25	0.172922085397964	6038	6009	S	28116	Bacteroides ovatus	0.507076650203612
577	8	L077_8	27	0.121056915365551	4227	0	S	290053	Bacteroides helcogenes	0.354987247500938
577	8	L077_8	29	0.0870051830803271	3038	3038	S	28113	Bacteroides heparinolyticus	0.255133962126296
577	8	L077_8	30	0.0300995547786122	1051	0	S	376805	Bacteroides salanitronis	0.0882639217230864
577	8	L077_8	32	0.0201331941097663	703	703	S	28119	Bacteroides zoogleoformans	0.0590385699061178
577	8	L077_8	33	0.000658696251101884	23	0	S	151276	Bacteroides coprosuis	0.00193156060859276
577	8	L077_8	35	7.84616063138613	273968	8	F	171550	Rikenellaceae	23.0080781223887
577	8	L077_8	36	7.845043711656	273929	13740	G	239759	Alistipes	23.0048028674437
577	8	L077_8	37	5.9331921623165	207172	0	S	214856	Alistipes finegoldii	17.3984901914512
577	8	L077_8	39	1.51835213672472	53017	0	S	328814	Alistipes shahii	4.45241516459836
577	8	L077_8	41	0.000887807990615583	31	0	G	1611681	Mucinivorans	0.00260340777679893
577	8	L077_8	42	0.000887807990615583	31	31	S	1433126	Mucinivorans hirudinis	0.00260340777679893
577	8	L077_8	43	1.74966907673124	61094	7	F	2005525	Tannerellaceae	5.13072886179852
577	8	L077_8	44	1.74614648373622	60971	23623	G	375288	Parabacteroides	5.12039921158735
577	8	L077_8	45	0.539185839978051	18827	18827	S	2025876	Parabacteroides sp. CT06	1.58110832947721
577	8	L077_8	46	0.530422315941652	18521	0	S	823	Parabacteroides distasonis	1.55541017529332
577	8	L077_8	48	0.00332212022294863	116	14	G	195950	Tannerella	0.00974178393898956
577	8	L077_8	49	0.0018615328835488	65	4	S	28112	Tannerella forsythia	0.00545875824167518
577	8	L077_8	51	0.00105964179525086	37	37	S	712710	Tannerella sp. oral taxon HOT-286	0.00310729315295357
577	8	L077_8	52	0.342207021931148	11949	0	F	1853231	Odoribacteraceae	1.00348772661195
577	8	L077_8	53	0.342207021931148	11949	0	G	283168	Odoribacter	1.00348772661195
577	8	L077_8	54	0.342207021931148	11949	11940	S	28118	Odoribacter splanchnicus	1.00348772661195
577	8	L077_8	56	0.0487435225815394	1702	0	F	171552	Prevotellaceae	0.142935485035864
577	8	L077_8	57	0.0487435225815394	1702	100	G	838	Prevotella	0.142935485035864
577	8	L077_8	58	0.0357700703315762	1249	1249	S	28131	Prevotella intermedia	0.104892139136189
577	8	L077_8	59	0.00704518599004624	246	0	S	52227	Prevotella dentalis	0.0206593004223399
577	8	L077_8	61	0.00168969907891353	59	59	S	1177574	Prevotella jejuni	0.00495487286552055
577	8	L077_8	62	0.00060141831622346	21	21	S	76123	Prevotella enoeca	0.00176359881654121
577	8	L077_8	63	0.000286389674392124	10	0	S	652716	Prevotella sp. oral taxon 299	0.000839808960257721
577	8	L077_8	65	0.000143194837196062	5	0	S	589436	Prevotella fusca	0.00041990448012886
577	8	L077_8	67	0.000114555869756849	4	0	S	839	Prevotella ruminicola	0.000335923584103088
577	8	L077_8	69	8.59169023176371e-05	3	3	S	28132	Prevotella melaninogenica	0.000251942688077316
577	8	L077_8	70	8.59169023176371e-05	3	0	S	589437	Prevotella scopos	0.000251942688077316
577	8	L077_8	72	5.72779348784247e-05	2	0	S	28129	Prevotella denticola	0.000167961792051544
577	8	L077_8	74	0.0210210021003819	734	0	F	2005519	Barnesiellaceae	0.0616419776829167
577	8	L077_8	75	0.0210210021003819	734	0	G	397864	Barnesiella	0.0616419776829167
577	8	L077_8	76	0.0210210021003819	734	0	S	397865	Barnesiella viscericola	0.0616419776829167
577	8	L077_8	78	0.00572779348784247	200	0	F	171551	Porphyromonadaceae	0.0167961792051544
577	8	L077_8	79	0.00538412587857192	188	1	G	836	Porphyromonas	0.0157884084528451
577	8	L077_8	80	0.00501181930186216	175	173	S	837	Porphyromonas gingivalis	0.0146966568045101
577	8	L077_8	82	0.000257750706952911	9	9	S	393921	Porphyromonas crevioricanis	0.000755828064231948
577	8	L077_8	83	8.59169023176371e-05	3	0	S	28123	Porphyromonas asaccharolytica	0.000251942688077316
577	8	L077_8	85	0.000171833804635274	6	0	G	307628	Petrimonas	0.000503885376154632
577	8	L077_8	86	0.000171833804635274	6	6	S	1642646	Petrimonas mucosa	0.000503885376154632
577	8	L077_8	87	0.000171833804635274	6	0	G	1784836	Fermentimonas	0.000503885376154632
577	8	L077_8	88	0.000171833804635274	6	6	S	1562970	Fermentimonas caenicola	0.000503885376154632
577	8	L077_8	89	0.00512637517161901	179	0	F	2005473	Muribaculaceae	0.0150325803886132
577	8	L077_8	90	0.00512637517161901	179	0	G	1918540	Muribaculum	0.0150325803886132
577	8	L077_8	91	0.00512637517161901	179	179	S	1796646	Muribaculum intestinale	0.0150325803886132
577	8	L077_8	93	0.000257750706952911	9	0	G	511434	Candidatus Azobacteroides	0.000755828064231948
577	8	L077_8	94	0.000257750706952911	9	1	S	511435	Candidatus Azobacteroides pseudotrichonymphae	0.000755828064231948
577	8	L077_8	97	8.59169023176371e-05	3	3	S	1400053	Bacteroidales bacterium CF	0.000251942688077316
577	8	L077_8	98	0.000286389674392124	10	0	F	2005523	Paludibacteraceae	0.000839808960257721
577	8	L077_8	99	0.000286389674392124	10	0	G	346096	Paludibacter	0.000839808960257721
577	8	L077_8	100	0.000286389674392124	10	0	S	185300	Paludibacter propionicigenes	0.000839808960257721
577	8	L077_8	102	2.86389674392124e-05	1	0	F	2005520	Dysgonamonadaceae	8.39808960257721e-05
577	8	L077_8	103	2.86389674392124e-05	1	0	G	294702	Proteiniphilum	8.39808960257721e-05
577	8	L077_8	104	2.86389674392124e-05	1	1	S	1642647	Proteiniphilum saccharofermentans	8.39808960257721e-05
577	8	L077_8	105	8.59169023176371e-05	3	0	O	1970189	Marinilabiliales	0.000251942688077316
577	8	L077_8	106	5.72779348784247e-05	2	0	F	1970190	Salinivirgaceae	0.000167961792051544
577	8	L077_8	107	5.72779348784247e-05	2	0	G	1970191	Salinivirga	0.000167961792051544
577	8	L077_8	108	5.72779348784247e-05	2	2	S	1307839	Salinivirga cyanobacteriivorans	0.000167961792051544
577	8	L077_8	109	2.86389674392124e-05	1	0	F	558415	Marinilabiliaceae	8.39808960257721e-05
577	8	L077_8	110	2.86389674392124e-05	1	0	G	1193324	Alkalitalea	8.39808960257721e-05
577	8	L077_8	111	2.86389674392124e-05	1	1	S	889453	Alkalitalea saponilacus	8.39808960257721e-05
577	8	L077_8	112	0.0853441229688528	2980	0	C	117743	Flavobacteriia	0.250263070156801
577	8	L077_8	113	0.0853441229688528	2980	0	O	200644	Flavobacteriales	0.250263070156801
577	8	L077_8	114	0.0852582060665352	2977	4	F	49546	Flavobacteriaceae	0.250011127468723
577	8	L077_8	115	0.0842558422061628	2942	0	G	28250	Ornithobacterium	0.247071796107821
577	8	L077_8	116	0.0842558422061628	2942	0	S	28251	Ornithobacterium rhinotracheale	0.247071796107821
577	8	L077_8	118	0.000286389674392124	10	1	G	1016	Capnocytophaga	0.000839808960257721
577	8	L077_8	119	0.000143194837196062	5	5	S	1848904	Capnocytophaga stomatis	0.00041990448012886
577	8	L077_8	120	5.72779348784247e-05	2	2	S	209053	Capnocytophaga sp. ChDC OS43	0.000167961792051544
577	8	L077_8	121	2.86389674392124e-05	1	1	S	1019	Capnocytophaga sputigena	8.39808960257721e-05
577	8	L077_8	122	2.86389674392124e-05	1	1	S	1316596	Capnocytophaga sp. oral taxon 878	8.39808960257721e-05
577	8	L077_8	123	0.000257750706952911	9	0	G	59732	Chryseobacterium	0.000755828064231948
577	8	L077_8	124	0.000229111739513699	8	8	S	1324352	Chryseobacterium gallinarum	0.000671847168206176
577	8	L077_8	125	2.86389674392124e-05	1	1	S	558152	Chryseobacterium piperi	8.39808960257721e-05
577	8	L077_8	126	0.000171833804635274	6	1	G	237	Flavobacterium	0.000503885376154632
577	8	L077_8	127	0.000114555869756849	4	4	S	1492737	Flavobacterium gilvum	0.000335923584103088
577	8	L077_8	128	2.86389674392124e-05	1	1	S	2172098	Flavobacterium sp. HYN0049	8.39808960257721e-05
577	8	L077_8	130	5.72779348784247e-05	2	2	S	1150389	Flavobacteriaceae bacterium UJ101	0.000167961792051544
577	8	L077_8	131	2.86389674392124e-05	1	0	G	292691	Gramella	8.39808960257721e-05
577	8	L077_8	132	2.86389674392124e-05	1	1	S	1250205	Gramella sp. MAR_2010_147	8.39808960257721e-05
577	8	L077_8	133	2.86389674392124e-05	1	0	G	308865	Elizabethkingia	8.39808960257721e-05
577	8	L077_8	134	2.86389674392124e-05	1	1	S	1756150	Elizabethkingia ursingii	8.39808960257721e-05
577	8	L077_8	135	2.86389674392124e-05	1	0	G	225842	Formosa	8.39808960257721e-05
577	8	L077_8	136	2.86389674392124e-05	1	1	S	1336795	Formosa sp. Hel3_A1_48	8.39808960257721e-05
577	8	L077_8	137	2.86389674392124e-05	1	0	G	104267	Tenacibaculum	8.39808960257721e-05
577	8	L077_8	138	2.86389674392124e-05	1	1	S	754423	Tenacibaculum sp. SZ-18	8.39808960257721e-05
577	8	L077_8	139	8.59169023176371e-05	3	0	F	39782	Blattabacteriaceae	0.000251942688077316
577	8	L077_8	140	8.59169023176371e-05	3	1	G	34098	Blattabacterium	0.000251942688077316
577	8	L077_8	141	5.72779348784247e-05	2	0	S	367806	Blattabacterium sp. (Blatta orientalis)	0.000167961792051544
577	8	L077_8	143	0.000630057283662672	22	0	C	768503	Cytophagia	0.00184757971256699
577	8	L077_8	144	0.000630057283662672	22	2	O	768507	Cytophagales	0.00184757971256699
577	8	L077_8	145	0.00048686244646661	17	0	F	1853232	Hymenobacteraceae	0.00142767523243812
577	8	L077_8	146	0.000429584511588185	15	8	G	89966	Hymenobacter	0.00125971344038658
577	8	L077_8	147	8.59169023176371e-05	3	3	S	1484118	Hymenobacter sp. PAMC 26628	0.000251942688077316
577	8	L077_8	148	2.86389674392124e-05	1	1	S	1385664	Hymenobacter sp. DG25B	8.39808960257721e-05
577	8	L077_8	149	2.86389674392124e-05	1	1	S	1411621	Hymenobacter sedentarius	8.39808960257721e-05
577	8	L077_8	150	2.86389674392124e-05	1	0	S	1446467	Hymenobacter swuensis	8.39808960257721e-05
577	8	L077_8	152	2.86389674392124e-05	1	1	S	1850093	Hymenobacter nivis	8.39808960257721e-05
577	8	L077_8	153	5.72779348784247e-05	2	0	G	323449	Pontibacter	0.000167961792051544
577	8	L077_8	154	5.72779348784247e-05	2	2	S	388950	Pontibacter akesuensis	0.000167961792051544
577	8	L077_8	155	8.59169023176371e-05	3	0	F	89373	Cytophagaceae	0.000251942688077316
577	8	L077_8	156	5.72779348784247e-05	2	0	G	105	Runella	0.000167961792051544
577	8	L077_8	157	5.72779348784247e-05	2	2	S	2259595	Runella sp. HYN0085	0.000167961792051544
577	8	L077_8	158	2.86389674392124e-05	1	1	G	107	Spirosoma	8.39808960257721e-05
577	8	L077_8	159	0.000400945544148973	14	0	C	117747	Sphingobacteriia	0.00117573254436081
577	8	L077_8	160	0.000400945544148973	14	0	O	200666	Sphingobacteriales	0.00117573254436081
577	8	L077_8	161	0.000400945544148973	14	0	F	84566	Sphingobacteriaceae	0.00117573254436081
577	8	L077_8	162	0.000286389674392124	10	0	G	423349	Mucilaginibacter	0.000839808960257721
577	8	L077_8	163	0.000286389674392124	10	10	S	652787	Mucilaginibacter mallensis	0.000839808960257721
577	8	L077_8	164	0.000114555869756849	4	0	G	84567	Pedobacter	0.000335923584103088
577	8	L077_8	165	0.000114555869756849	4	4	S	188932	Pedobacter cryoconitis	0.000335923584103088
577	8	L077_8	166	2.86389674392124e-05	1	0	O	1100069	Bacteroidetes Order II. Incertae sedis	8.39808960257721e-05
577	8	L077_8	167	2.86389674392124e-05	1	0	F	563843	Rhodothermaceae	8.39808960257721e-05
577	8	L077_8	169	2.86389674392124e-05	1	1	S	1779382	Rhodothermaceae bacterium RA	8.39808960257721e-05
577	8	L077_8	170	0.000229111739513699	8	0	P	1090	Chlorobi	0.000671847168206176
577	8	L077_8	171	0.000229111739513699	8	0	C	191410	Chlorobia	0.000671847168206176
577	8	L077_8	172	0.000229111739513699	8	0	O	191411	Chlorobiales	0.000671847168206176
577	8	L077_8	173	0.000229111739513699	8	4	F	191412	Chlorobiaceae	0.000671847168206176
577	8	L077_8	174	5.72779348784247e-05	2	0	G	1101	Prosthecochloris	0.000167961792051544
577	8	L077_8	175	2.86389674392124e-05	1	1	S	281093	Prosthecochloris sp. GSB1	8.39808960257721e-05
577	8	L077_8	176	2.86389674392124e-05	1	1	S	1868325	Prosthecochloris sp. CIB 2401	8.39808960257721e-05
577	8	L077_8	178	5.72779348784247e-05	2	0	G	1099	Pelodictyon	0.000167961792051544
577	8	L077_8	179	5.72779348784247e-05	2	0	S	1100	Pelodictyon luteolum	0.000167961792051544
577	8	L077_8	181	5.72779348784247e-05	2	0	P	142182	Gemmatimonadetes	0.000167961792051544
577	8	L077_8	182	5.72779348784247e-05	2	0	C	219685	Gemmatimonadetes	0.000167961792051544
577	8	L077_8	183	5.72779348784247e-05	2	0	O	219686	Gemmatimonadales	0.000167961792051544
577	8	L077_8	184	5.72779348784247e-05	2	0	F	219687	Gemmatimonadaceae	0.000167961792051544
577	8	L077_8	185	5.72779348784247e-05	2	0	G	173479	Gemmatimonas	0.000167961792051544
577	8	L077_8	186	5.72779348784247e-05	2	2	S	1379270	Gemmatimonas phototrophica	0.000167961792051544
577	8	L077_8	188	7.60785578332445	265647	1757	P	1239	Firmicutes	22.3092730865583
577	8	L077_8	189	7.30207752797598	254970	16	C	186801	Clostridia	21.4126090596911
577	8	L077_8	190	7.30098924721328	254932	3943	O	186802	Clostridiales	21.4094177856421
577	8	L077_8	191	3.37581828689716	117875	400	F	541000	Ruminococcaceae	9.89924811903788
577	8	L077_8	192	2.51982818910654	87986	542	G	1263	Ruminococcus	7.38914311772358
577	8	L077_8	193	2.4688221880973	86205	86205	S	1160721	Ruminococcus bicirculans	7.23957314190168
577	8	L077_8	194	0.0328488956527766	1147	0	S	1161942	Ruminococcus champanellensis	0.0963260877415606
577	8	L077_8	196	0.00263478500440754	92	0	S	1264	Ruminococcus albus	0.00772624243437103
577	8	L077_8	198	0.836200571290122	29198	0	G	216851	Faecalibacterium	2.45207420216049
577	8	L077_8	199	0.836200571290122	29198	29198	S	853	Faecalibacterium prausnitzii	2.45207420216049
577	8	L077_8	201	0.00352259299502312	123	123	S	1572656	Ruminococcaceae bacterium CPB6	0.01032965021117
577	8	L077_8	202	0.00197608875330565	69	0	G	253238	Ethanoligenens	0.00579468182577827
577	8	L077_8	203	0.00197608875330565	69	0	S	253239	Ethanoligenens harbinense	0.00579468182577827
577	8	L077_8	205	0.00191881081842723	67	0	G	1508657	Ruminiclostridium	0.00562672003372673
577	8	L077_8	206	0.00151786527427826	53	53	S	29343	Clostridium cellulosi	0.00445098748936592
577	8	L077_8	207	0.000171833804635274	6	6	S	84032	Clostridium thermosuccinogenes	0.000503885376154632
577	8	L077_8	208	0.000114555869756849	4	0	S	288965	Clostridium clariflavum	0.000335923584103088
577	8	L077_8	210	8.59169023176371e-05	3	3	S	1510	Clostridium stercorarium	0.000251942688077316
577	8	L077_8	211	2.86389674392124e-05	1	1	S	1515	Ruminiclostridium thermocellum	8.39808960257721e-05
577	8	L077_8	212	0.000458223479027398	16	0	G	1637257	Mageeibacillus	0.00134369433641235
577	8	L077_8	213	0.000458223479027398	16	0	S	884684	Mageeibacillus indolicus	0.00134369433641235
577	8	L077_8	215	0.000372306576709761	13	0	G	236752	Fastidiosipila	0.00109175164833504
577	8	L077_8	216	0.000372306576709761	13	13	S	236753	Fastidiosipila sanguinis	0.00109175164833504
577	8	L077_8	217	8.59169023176371e-05	3	0	G	1890281	Herbivorax	0.000251942688077316
577	8	L077_8	218	8.59169023176371e-05	3	3	S	1677857	Herbivorax saccincola	0.000251942688077316
577	8	L077_8	219	3.21309167390755	112193	1069	F	186803	Lachnospiraceae	9.42206866781944
577	8	L077_8	220	2.55090146877808	89071	1455	G	1506553	Lachnoclostridium	7.48026238991154
577	8	L077_8	221	2.39665199015049	83685	83685	S	208479	Clostridium bolteae	7.02794128391673
577	8	L077_8	222	0.0854014009037313	2982	2982	S	1834196	Lachnoclostridium sp. YL32	0.250431031948852
577	8	L077_8	223	0.0173552142681627	606	606	S	1871021	Lachnoclostridium phocaeense	0.0508924229916179
577	8	L077_8	224	0.00744613153419521	260	0	S	84030	Clostridium saccharolyticum	0.0218350329667007
577	8	L077_8	226	0.00126011456732534	44	0	S	29370	Clostridium sphenoides	0.00369515942513397
577	8	L077_8	228	0.00111691973012928	39	0	S	66219	Lachnoclostridium phytofermentans	0.00327525494500511
577	8	L077_8	230	0.374425860300262	13074	0	G	841	Roseburia	1.09796623464094
577	8	L077_8	231	0.374425860300262	13074	0	S	301301	Roseburia hominis	1.09796623464094
577	8	L077_8	234	0.15963360450617	5574	0	S	39491	Eubacterium rectale	0.468109514447653
577	8	L077_8	236	0.000630057283662672	22	22	S	712991	Lachnospiraceae bacterium oral taxon 500	0.00184757971256699
577	8	L077_8	237	0.0470251845351867	1642	0	G	207244	Anaerostipes	0.137896631274318
577	8	L077_8	238	0.0470251845351867	1642	1642	S	649756	Anaerostipes hadrus	0.137896631274318
577	8	L077_8	239	0.0443903995307792	1550	262	G	572511	Blautia	0.130170388839947
577	8	L077_8	240	0.0290685519508005	1015	0	S	1322	Blautia hansenii	0.0852406094661586
577	8	L077_8	242	0.00750340946907364	262	262	S	1912897	Blautia sp. N6H1-15	0.0220029947587523
577	8	L077_8	243	0.000315028641831336	11	11	S	1796616	Blautia sp. YL58	0.000923789856283493
577	8	L077_8	244	0.00329348125550942	115	46	G	830	Butyrivibrio	0.00965780304296379
577	8	L077_8	245	0.00137467043708219	48	48	S	831	Butyrivibrio fibrisolvens	0.00403108300923706
577	8	L077_8	246	0.000544140381345035	19	19	S	185008	Butyrivibrio hungatei	0.00159563702448967
577	8	L077_8	247	5.72779348784247e-05	2	0	S	43305	Butyrivibrio proteoclasticus	0.000167961792051544
577	8	L077_8	249	0.00126011456732534	44	0	G	1663717	Herbinix	0.00369515942513397
577	8	L077_8	250	0.00126011456732534	44	44	S	1679721	Herbinix luporum	0.00369515942513397
577	8	L077_8	251	0.00048686244646661	17	0	G	698776	Cellulosilyticum	0.00142767523243812
577	8	L077_8	252	0.00048686244646661	17	0	S	29360	Cellulosilyticum lentocellum	0.00142767523243812
577	8	L077_8	254	0.000429584511588185	15	0	G	2039240	Anaerotignum	0.00125971344038658
577	8	L077_8	255	0.000429584511588185	15	0	S	28446	Anaerotignum propionicum	0.00125971344038658
577	8	L077_8	258	0.251135105474453	8769	0	G	946234	Flavonifractor	0.736428477249995
577	8	L077_8	259	0.251135105474453	8769	8769	S	292800	Flavonifractor plautii	0.736428477249995
577	8	L077_8	260	0.0561610151482954	1961	0	G	1392389	Intestinimonas	0.164686537106539
577	8	L077_8	261	0.0561610151482954	1961	1961	S	1297617	Intestinimonas butyriciproducens	0.164686537106539
577	8	L077_8	262	0.00641512870638357	224	0	G	2039302	Monoglobus	0.0188117207097729
577	8	L077_8	263	0.00641512870638357	224	224	S	1981510	Monoglobus pectinilyticus	0.0188117207097729
577	8	L077_8	264	0.117419766500771	4100	0	F	186804	Peptostreptococcaceae	0.344321673705665
577	8	L077_8	265	0.117190654761257	4092	0	G	1870884	Clostridioides	0.343649826537459
577	8	L077_8	266	0.117190654761257	4092	3117	S	1496	Clostridioides difficile	0.343649826537459
577	8	L077_8	269	0.000114555869756849	4	0	G	1849828	Paeniclostridium	0.000335923584103088
577	8	L077_8	270	0.000114555869756849	4	4	S	1505	Paeniclostridium sordellii	0.000335923584103088
577	8	L077_8	271	5.72779348784247e-05	2	0	G	186831	Acetoanaerobium	0.000167961792051544
577	8	L077_8	272	5.72779348784247e-05	2	2	S	1511	Acetoanaerobium sticklandii	0.000167961792051544
577	8	L077_8	273	2.86389674392124e-05	1	0	G	44259	Filifactor	8.39808960257721e-05
577	8	L077_8	274	2.86389674392124e-05	1	0	S	143361	Filifactor alocis	8.39808960257721e-05
577	8	L077_8	277	2.86389674392124e-05	1	1	S	2081703	Peptostreptococcaceae bacterium oral taxon 929	8.39808960257721e-05
577	8	L077_8	278	0.0827379769318845	2889	0	F	186806	Eubacteriaceae	0.242620808618455
577	8	L077_8	279	0.0823370313877355	2875	34	G	1730	Eubacterium	0.241445076074095
577	8	L077_8	280	0.0439894539866302	1536	1536	S	39488	Eubacterium hallii	0.128994656295586
577	8	L077_8	281	0.0258609875976088	903	0	S	39485	Eubacterium eligens	0.0758347491112722
577	8	L077_8	283	0.0103100282781164	360	26	S	1736	Eubacterium limosum	0.0302331225692779
577	8	L077_8	285	0.00120283663244692	42	0	S	29322	Eubacterium cellulosolvens	0.00352719763308243
577	8	L077_8	287	0.000400945544148973	14	7	G	33951	Acetobacterium	0.00117573254436081
577	8	L077_8	288	0.000200472772074487	7	7	S	2184575	Acetobacterium sp. KB-1	0.000587866272180404
577	8	L077_8	289	0.0616596968966242	2153	7	F	31979	Clostridiaceae	0.180810869143487
577	8	L077_8	290	0.0526670611207115	1839	0	G	1981033	Mordavella	0.154440867791395
577	8	L077_8	291	0.0526670611207115	1839	1839	S	2086584	Mordavella sp. Marseille-P3756	0.154440867791395
577	8	L077_8	292	0.00816210572017552	285	60	G	1485	Clostridium	0.023934555367345
577	8	L077_8	293	0.00269206293928596	94	94	S	1042156	Clostridium sp. SY8519	0.00789420422642257
577	8	L077_8	294	0.00097372489293322	34	27	S	1491	Clostridium botulinum	0.00285535046487625
577	8	L077_8	298	0.000773252120858734	27	27	S	1502	Clostridium perfringens	0.00226748419269585
577	8	L077_8	299	0.000544140381345035	19	19	S	46867	Clostridium chauvoei	0.00159563702448967
577	8	L077_8	300	0.000372306576709761	13	13	S	1497	Clostridium formicaceticum	0.00109175164833504
577	8	L077_8	301	0.000200472772074487	7	6	S	1561	Clostridium baratii	0.000587866272180404
577	8	L077_8	303	0.000200472772074487	7	1	S	1501	Clostridium pasteurianum	0.000587866272180404
577	8	L077_8	305	0.000114555869756849	4	0	S	238834	Clostridium estertheticum	0.000335923584103088
577	8	L077_8	307	8.59169023176371e-05	3	3	S	1216932	Clostridium bornimense	0.000251942688077316
577	8	L077_8	308	8.59169023176371e-05	3	3	S	1534	Clostridium kluyveri	0.000251942688077316
577	8	L077_8	309	8.59169023176371e-05	3	0	S	1493	Clostridium cellulovorans	0.000251942688077316
577	8	L077_8	311	5.72779348784247e-05	2	2	S	1513	Clostridium tetani	0.000167961792051544
577	8	L077_8	312	5.72779348784247e-05	2	2	S	1492	Clostridium butyricum	0.000167961792051544
577	8	L077_8	313	5.72779348784247e-05	2	2	S	1488	Clostridium acetobutylicum	0.000167961792051544
577	8	L077_8	314	5.72779348784247e-05	2	2	S	29341	Clostridium argentinense	0.000167961792051544
577	8	L077_8	315	2.86389674392124e-05	1	1	S	641107	Clostridium sp. DL-VIII	8.39808960257721e-05
577	8	L077_8	316	2.86389674392124e-05	1	1	S	394958	Clostridium taeniosporum	8.39808960257721e-05
577	8	L077_8	317	2.86389674392124e-05	1	0	S	217159	Clostridium carboxidivorans	8.39808960257721e-05
577	8	L077_8	320	0.000200472772074487	7	7	S	2082193	Clostridiaceae bacterium 14S0207	0.000587866272180404
577	8	L077_8	321	0.000171833804635274	6	0	G	114627	Alkaliphilus	0.000503885376154632
577	8	L077_8	322	0.000143194837196062	5	0	S	461876	Alkaliphilus oremlandii	0.00041990448012886
577	8	L077_8	324	2.86389674392124e-05	1	0	S	208226	Alkaliphilus metalliredigens	8.39808960257721e-05
577	8	L077_8	326	0.000171833804635274	6	0	G	390805	Geosporobacter	0.000503885376154632
577	8	L077_8	327	0.000171833804635274	6	6	S	1424294	Geosporobacter ferrireducens	0.000503885376154632
577	8	L077_8	328	8.59169023176371e-05	3	3	G	49082	Candidatus Arthromitus	0.000251942688077316
577	8	L077_8	329	0.00816210572017552	285	0	F	990719	Christensenellaceae	0.023934555367345
577	8	L077_8	330	0.00816210572017552	285	0	G	990721	Christensenella	0.023934555367345
577	8	L077_8	331	0.00816210572017552	285	285	S	1805714	Christensenella massiliensis	0.023934555367345
577	8	L077_8	332	0.00758932637139127	265	0	F	216572	Oscillospiraceae	0.0222549374468296
577	8	L077_8	333	0.00758932637139127	265	0	G	459786	Oscillibacter	0.0222549374468296
577	8	L077_8	334	0.00758932637139127	265	0	S	351091	Oscillibacter valericigenes	0.0222549374468296
577	8	L077_8	337	0.00223383946025856	78	2	F	543314	Clostridiales Family XIII. Incertae Sedis	0.00655050989001022
577	8	L077_8	338	0.00126011456732534	44	5	G	86331	Mogibacterium	0.00369515942513397
577	8	L077_8	339	0.00097372489293322	34	34	S	114527	Mogibacterium diversum	0.00285535046487625
577	8	L077_8	340	0.000143194837196062	5	5	S	86332	Mogibacterium pumilum	0.00041990448012886
577	8	L077_8	341	0.000916446958054796	32	0	S	143393	Eubacterium sulci	0.00268738867282471
577	8	L077_8	343	0.000143194837196062	5	0	F	539000	Clostridiales Family XVII. Incertae Sedis	0.00041990448012886
577	8	L077_8	344	0.000143194837196062	5	0	G	73918	Thermaerobacter	0.00041990448012886
577	8	L077_8	345	0.000143194837196062	5	0	S	73919	Thermaerobacter marianensis	0.00041990448012886
577	8	L077_8	347	2.86389674392124e-05	1	0	F	543347	Clostridiales Family XVI. Incertae Sedis	8.39808960257721e-05
577	8	L077_8	348	2.86389674392124e-05	1	0	G	178898	Carboxydocella	8.39808960257721e-05
577	8	L077_8	349	2.86389674392124e-05	1	1	S	178899	Carboxydocella thermautotrophica	8.39808960257721e-05
577	8	L077_8	350	0.00203336668818408	71	8	F	186807	Peptococcaceae	0.00596264361782982
577	8	L077_8	351	0.000916446958054796	32	4	G	36853	Desulfitobacterium	0.00268738867282471
577	8	L077_8	352	0.000515501413905823	18	0	S	142877	Desulfitobacterium metallireducens	0.0015116561284639
577	8	L077_8	354	0.000229111739513699	8	0	S	49338	Desulfitobacterium hafniense	0.000671847168206176
577	8	L077_8	356	5.72779348784247e-05	2	0	S	36854	Desulfitobacterium dehalogenans	0.000167961792051544
577	8	L077_8	358	0.000315028641831336	11	8	G	56112	Dehalobacter	0.000923789856283493
577	8	L077_8	359	8.59169023176371e-05	3	0	S	55583	Dehalobacter restrictus	0.000251942688077316
577	8	L077_8	361	0.000229111739513699	8	0	G	51514	Dehalobacterium	0.000671847168206176
577	8	L077_8	362	0.000229111739513699	8	8	S	51515	Dehalobacterium formicoaceticum	0.000671847168206176
577	8	L077_8	363	0.000114555869756849	4	1	G	1562	Desulfotomaculum	0.000335923584103088
577	8	L077_8	364	2.86389674392124e-05	1	0	S	1564	Desulfotomaculum ruminis	8.39808960257721e-05
577	8	L077_8	366	2.86389674392124e-05	1	0	S	1565	Desulfotomaculum nigrificans	8.39808960257721e-05
577	8	L077_8	368	2.86389674392124e-05	1	1	S	1833852	Desulfotomaculum ferrireducens	8.39808960257721e-05
577	8	L077_8	369	0.000114555869756849	4	0	G	51196	Syntrophobotulus	0.000335923584103088
577	8	L077_8	370	0.000114555869756849	4	0	S	51197	Syntrophobotulus glycolicus	0.000335923584103088
577	8	L077_8	372	5.72779348784247e-05	2	2	G	79206	Desulfosporosinus	0.000167961792051544
577	8	L077_8	373	2.86389674392124e-05	1	0	G	278993	Thermincola	8.39808960257721e-05
577	8	L077_8	374	2.86389674392124e-05	1	0	S	863643	Thermincola potens	8.39808960257721e-05
577	8	L077_8	376	2.86389674392124e-05	1	0	G	2282740	Desulfallas	8.39808960257721e-05
577	8	L077_8	377	2.86389674392124e-05	1	0	S	102134	Desulfallas gibsoniae	8.39808960257721e-05
577	8	L077_8	379	0.000544140381345035	19	0	F	31984	Heliobacteriaceae	0.00159563702448967
577	8	L077_8	380	0.000544140381345035	19	0	G	2697	Heliobacterium	0.00159563702448967
577	8	L077_8	381	0.000544140381345035	19	0	S	35701	Heliobacterium modesticaldum	0.00159563702448967
577	8	L077_8	383	0.000200472772074487	7	2	F	68298	Syntrophomonadaceae	0.000587866272180404
577	8	L077_8	384	8.59169023176371e-05	3	0	G	129001	Syntrophothermus	0.000251942688077316
577	8	L077_8	385	8.59169023176371e-05	3	0	S	86170	Syntrophothermus lipocalidus	0.000251942688077316
577	8	L077_8	387	5.72779348784247e-05	2	0	G	862	Syntrophomonas	0.000167961792051544
577	8	L077_8	388	5.72779348784247e-05	2	0	S	863	Syntrophomonas wolfei	0.000167961792051544
577	8	L077_8	391	2.86389674392124e-05	1	0	F	543349	Symbiobacteriaceae	8.39808960257721e-05
577	8	L077_8	392	2.86389674392124e-05	1	0	G	2733	Symbiobacterium	8.39808960257721e-05
577	8	L077_8	393	2.86389674392124e-05	1	0	S	2734	Symbiobacterium thermophilum	8.39808960257721e-05
577	8	L077_8	395	0.000429584511588185	15	0	O	68295	Thermoanaerobacterales	0.00125971344038658
577	8	L077_8	396	0.000143194837196062	5	1	F	186814	Thermoanaerobacteraceae	0.00041990448012886
577	8	L077_8	398	5.72779348784247e-05	2	0	G	44260	Moorella	0.000167961792051544
577	8	L077_8	399	5.72779348784247e-05	2	2	S	1525	Moorella thermoacetica	0.000167961792051544
577	8	L077_8	400	2.86389674392124e-05	1	0	G	1754	Thermoanaerobacter	8.39808960257721e-05
577	8	L077_8	401	2.86389674392124e-05	1	1	S	2325	Thermoanaerobacter kivui	8.39808960257721e-05
577	8	L077_8	402	2.86389674392124e-05	1	0	G	202949	Thermanaeromonas	8.39808960257721e-05
577	8	L077_8	403	2.86389674392124e-05	1	0	S	161154	Thermanaeromonas toyohensis	8.39808960257721e-05
577	8	L077_8	405	0.000114555869756849	4	0	F	543371	Thermoanaerobacterales Family III. Incertae Sedis	0.000335923584103088
577	8	L077_8	406	5.72779348784247e-05	2	0	G	291988	Thermosediminibacter	0.000167961792051544
577	8	L077_8	407	5.72779348784247e-05	2	0	S	291990	Thermosediminibacter oceani	0.000167961792051544
577	8	L077_8	409	2.86389674392124e-05	1	0	G	28895	Thermoanaerobacterium	8.39808960257721e-05
577	8	L077_8	410	2.86389674392124e-05	1	0	S	29329	Thermoanaerobacterium xylanolyticum	8.39808960257721e-05
577	8	L077_8	412	2.86389674392124e-05	1	1	G	44000	Caldicellulosiruptor	8.39808960257721e-05
577	8	L077_8	413	8.59169023176371e-05	3	0	F	227387	Thermodesulfobiaceae	0.000251942688077316
577	8	L077_8	414	8.59169023176371e-05	3	3	G	227388	Thermodesulfobium	0.000251942688077316
577	8	L077_8	415	8.59169023176371e-05	3	0	F	543372	Thermoanaerobacterales Family IV. Incertae Sedis	0.000251942688077316
577	8	L077_8	416	8.59169023176371e-05	3	0	G	252965	Mahella	0.000251942688077316
577	8	L077_8	417	8.59169023176371e-05	3	0	S	252966	Mahella australiensis	0.000251942688077316
577	8	L077_8	419	0.000200472772074487	7	0	O	53433	Halanaerobiales	0.000587866272180404
577	8	L077_8	420	0.000200472772074487	7	0	F	972	Halanaerobiaceae	0.000587866272180404
577	8	L077_8	421	0.000143194837196062	5	2	G	2330	Halanaerobium	0.00041990448012886
577	8	L077_8	422	5.72779348784247e-05	2	2	S	656519	Halanaerobium hydrogeniformans	0.000167961792051544
577	8	L077_8	423	2.86389674392124e-05	1	0	S	2331	Halanaerobium praevalens	8.39808960257721e-05
577	8	L077_8	425	5.72779348784247e-05	2	0	G	32636	Halothermothrix	0.000167961792051544
577	8	L077_8	426	5.72779348784247e-05	2	0	S	31909	Halothermothrix orenii	0.000167961792051544
577	8	L077_8	428	0.173323030942113	6052	0	C	526524	Erysipelotrichia	0.508252382747972
577	8	L077_8	429	0.173323030942113	6052	0	O	526525	Erysipelotrichales	0.508252382747972
577	8	L077_8	430	0.173323030942113	6052	4406	F	128827	Erysipelotrichaceae	0.508252382747972
577	8	L077_8	431	0.0402091102846542	1404	0	G	1573534	Faecalitalea	0.117909178020184
577	8	L077_8	432	0.0402091102846542	1404	0	S	39483	Faecalitalea cylindroides	0.117909178020184
577	8	L077_8	434	0.00289253571136045	101	0	G	1505663	Erysipelatoclostridium	0.00848207049860298
577	8	L077_8	435	0.00289253571136045	101	101	S	1522	Clostridium innocuum	0.00848207049860298
577	8	L077_8	438	0.00260614603696832	91	91	S	1834207	Erysipelotrichaceae bacterium I46	0.00764226153834526
577	8	L077_8	439	0.000887807990615583	31	0	G	191303	Turicibacter	0.00260340777679893
577	8	L077_8	440	0.000887807990615583	31	31	S	1712675	Turicibacter sp. H121	0.00260340777679893
577	8	L077_8	441	0.000400945544148973	14	0	G	1647	Erysipelothrix	0.00117573254436081
577	8	L077_8	442	0.000286389674392124	10	10	S	1648	Erysipelothrix rhusiopathiae	0.000839808960257721
577	8	L077_8	443	0.000114555869756849	4	4	S	1514105	Erysipelothrix larvae	0.000335923584103088
577	8	L077_8	444	0.000143194837196062	5	0	G	1729679	Faecalibaculum	0.00041990448012886
577	8	L077_8	445	0.000143194837196062	5	5	S	1702221	Faecalibaculum rodentium	0.00041990448012886
577	8	L077_8	446	0.0689339946261841	2407	12	C	91061	Bacilli	0.202142016734033
577	8	L077_8	447	0.063922175324322	2232	263	O	186826	Lactobacillales	0.187445359929523
577	8	L077_8	448	0.0472542962747004	1650	1	F	1300	Streptococcaceae	0.138568478442524
577	8	L077_8	449	0.0444190384982184	1551	133	G	1301	Streptococcus	0.130254369735972
577	8	L077_8	450	0.0164960452449863	576	576	S	1311	Streptococcus agalactiae	0.0483729961108447
577	8	L077_8	451	0.00504045826930137	176	167	S	1308	Streptococcus thermophilus	0.0147806377005359
577	8	L077_8	458	0.00475406859490925	166	118	S	1304	Streptococcus salivarius	0.0139408287402782
577	8	L077_8	461	0.0023197563625762	81	60	S	1305	Streptococcus sanguinis	0.00680245257808754
577	8	L077_8	463	0.00226247842769778	79	79	S	1326	Streptococcus acidominimus	0.00663449078603599
577	8	L077_8	464	0.00174697701379195	61	17	S	1307	Streptococcus suis	0.0051228346575721
577	8	L077_8	466	0.00166106011147432	58	44	S	1302	Streptococcus gordonii	0.00487089196949478
577	8	L077_8	469	0.00097372489293322	34	11	S	1303	Streptococcus oralis	0.00285535046487625
577	8	L077_8	472	0.00097372489293322	34	34	S	1839799	Streptococcus sp. FDAARGOS_192	0.00285535046487625
577	8	L077_8	473	0.000801891088297946	28	26	S	197614	Streptococcus pasteurianus	0.00235146508872162
577	8	L077_8	475	0.000572779348784247	20	3	S	1318	Streptococcus parasanguinis	0.00167961792051544
577	8	L077_8	478	0.000515501413905823	18	18	S	1335	Streptococcus equinus	0.0015116561284639
577	8	L077_8	480	0.000400945544148973	14	0	S	1336	Streptococcus equi	0.00117573254436081
577	8	L077_8	482	5.72779348784247e-05	2	0	S	1334	Streptococcus dysgalactiae	0.000167961792051544
577	8	L077_8	488	0.000171833804635274	6	6	S	1328	Streptococcus anginosus	0.000503885376154632
577	8	L077_8	489	8.59169023176371e-05	3	0	S	76860	Streptococcus constellatus	0.000251942688077316
577	8	L077_8	492	5.72779348784247e-05	2	2	S	1338	Streptococcus intermedius	0.000167961792051544
577	8	L077_8	493	0.000257750706952911	9	9	S	1314	Streptococcus pyogenes	0.000755828064231948
577	8	L077_8	494	0.000257750706952911	9	8	S	1313	Streptococcus pneumoniae	0.000755828064231948
577	8	L077_8	496	0.000229111739513699	8	6	S	1309	Streptococcus mutans	0.000671847168206176
577	8	L077_8	499	0.000200472772074487	7	7	S	712633	Streptococcus sp. oral taxon 431	0.000587866272180404
577	8	L077_8	500	0.000143194837196062	5	5	S	712624	Streptococcus sp. oral taxon 064	0.00041990448012886
577	8	L077_8	501	0.000143194837196062	5	4	S	28037	Streptococcus mitis	0.00041990448012886
577	8	L077_8	503	0.000114555869756849	4	4	S	150055	Streptococcus lutetiensis	0.000335923584103088
577	8	L077_8	504	0.000114555869756849	4	4	S	113107	Streptococcus australis	0.000335923584103088
577	8	L077_8	505	5.72779348784247e-05	2	2	S	1759399	Streptococcus sp. A12	0.000167961792051544
577	8	L077_8	506	5.72779348784247e-05	2	0	S	102684	Streptococcus infantarius	0.000167961792051544
577	8	L077_8	509	2.86389674392124e-05	1	1	S	1156431	Streptococcus sp. I-G2	8.39808960257721e-05
577	8	L077_8	510	2.86389674392124e-05	1	1	S	1902136	Streptococcus sp. NPS 308	8.39808960257721e-05
577	8	L077_8	511	2.86389674392124e-05	1	1	S	45634	Streptococcus cristatus	8.39808960257721e-05
577	8	L077_8	512	2.86389674392124e-05	1	1	S	1346	Streptococcus iniae	8.39808960257721e-05
577	8	L077_8	513	2.86389674392124e-05	1	1	S	1340	Streptococcus porcinus	8.39808960257721e-05
577	8	L077_8	514	0.00280661880904281	98	0	G	1357	Lactococcus	0.00823012781052566
577	8	L077_8	515	0.00274934087416439	96	11	S	1358	Lactococcus lactis	0.00806216601847412
577	8	L077_8	524	5.72779348784247e-05	2	2	S	1364	Lactococcus piscium	0.000167961792051544
577	8	L077_8	525	0.00504045826930137	176	1	F	33958	Lactobacillaceae	0.0147806377005359
577	8	L077_8	526	0.00501181930186216	175	32	G	1578	Lactobacillus	0.0146966568045101
577	8	L077_8	527	0.00197608875330565	69	69	S	1601	Lactobacillus agilis	0.00579468182577827
577	8	L077_8	528	0.000572779348784247	20	0	S	1623	Lactobacillus ruminis	0.00167961792051544
577	8	L077_8	530	0.000286389674392124	10	9	S	47715	Lactobacillus rhamnosus	0.000839808960257721
577	8	L077_8	532	0.000229111739513699	8	8	S	1624	Lactobacillus salivarius	0.000671847168206176
577	8	L077_8	534	0.000143194837196062	5	5	S	1597	Lactobacillus paracasei	0.00041990448012886
577	8	L077_8	535	0.000143194837196062	5	0	S	267818	Lactobacillus kefiranofaciens	0.00041990448012886
577	8	L077_8	537	0.000143194837196062	5	4	S	1613	Lactobacillus fermentum	0.00041990448012886
577	8	L077_8	539	0.000114555869756849	4	0	S	1598	Lactobacillus reuteri	0.000335923584103088
577	8	L077_8	541	8.59169023176371e-05	3	3	S	240427	Lactobacillus paracollinoides	0.000251942688077316
577	8	L077_8	542	8.59169023176371e-05	3	0	S	293371	Lactobacillus oligofermentans	0.000251942688077316
577	8	L077_8	544	8.59169023176371e-05	3	3	S	1622	Lactobacillus murinus	0.000251942688077316
577	8	L077_8	545	5.72779348784247e-05	2	1	S	1579	Lactobacillus acidophilus	0.000167961792051544
577	8	L077_8	547	2.86389674392124e-05	1	1	S	148814	Lactobacillus kunkeei	8.39808960257721e-05
577	8	L077_8	548	2.86389674392124e-05	1	0	S	97478	Lactobacillus mucosae	8.39808960257721e-05
577	8	L077_8	550	2.86389674392124e-05	1	1	S	2099789	Lactobacillus sp. CBA3606	8.39808960257721e-05
577	8	L077_8	551	2.86389674392124e-05	1	1	S	1587	Lactobacillus helveticus	8.39808960257721e-05
577	8	L077_8	552	2.86389674392124e-05	1	1	S	1590	Lactobacillus plantarum	8.39808960257721e-05
577	8	L077_8	553	0.00340803712526627	119	0	F	81852	Enterococcaceae	0.00999372662706688
577	8	L077_8	554	0.00340803712526627	119	1	G	1350	Enterococcus	0.00999372662706688
577	8	L077_8	555	0.00217656152538014	76	74	S	1352	Enterococcus faecium	0.00638254809795868
577	8	L077_8	557	0.00108828076269007	38	38	S	44008	Enterococcus cecorum	0.00319127404897934
577	8	L077_8	558	5.72779348784247e-05	2	2	S	2005703	Enterococcus wangshanyuanii	0.000167961792051544
577	8	L077_8	559	2.86389674392124e-05	1	0	S	1351	Enterococcus faecalis	8.39808960257721e-05
577	8	L077_8	561	2.86389674392124e-05	1	1	S	53346	Enterococcus mundtii	8.39808960257721e-05
577	8	L077_8	562	0.000572779348784247	20	2	F	81850	Leuconostocaceae	0.00167961792051544
577	8	L077_8	563	0.000515501413905823	18	0	G	1243	Leuconostoc	0.0015116561284639
577	8	L077_8	564	0.00048686244646661	17	11	S	33964	Leuconostoc citreum	0.00142767523243812
577	8	L077_8	566	2.86389674392124e-05	1	0	S	1244	Leuconostoc gelidum	8.39808960257721e-05
577	8	L077_8	568	5.72779348784247e-05	2	0	F	186828	Carnobacteriaceae	0.000167961792051544
577	8	L077_8	569	5.72779348784247e-05	2	0	G	191769	Marinilactibacillus	0.000167961792051544
577	8	L077_8	570	5.72779348784247e-05	2	2	S	1911586	Marinilactibacillus sp. 15R	0.000167961792051544
577	8	L077_8	573	5.72779348784247e-05	2	2	S	1993866	Lactobacillales bacterium	0.000167961792051544
577	8	L077_8	574	0.00466815169259161	163	18	O	1385	Bacillales	0.0136888860522008
577	8	L077_8	575	0.00174697701379195	61	6	F	186817	Bacillaceae	0.0051228346575721
577	8	L077_8	576	0.00131739250220377	46	18	G	1386	Bacillus	0.00386312121718551
577	8	L077_8	577	0.000400945544148973	14	14	S	199441	Bacillus krulwichiae	0.00117573254436081
577	8	L077_8	579	0.000114555869756849	4	4	S	1392	Bacillus anthracis	0.000335923584103088
577	8	L077_8	580	8.59169023176371e-05	3	2	S	1428	Bacillus thuringiensis	0.000251942688077316
577	8	L077_8	582	2.86389674392124e-05	1	0	S	1396	Bacillus cereus	8.39808960257721e-05
577	8	L077_8	584	2.86389674392124e-05	1	1	S	580165	Bacillus cytotoxicus	8.39808960257721e-05
577	8	L077_8	585	2.86389674392124e-05	1	0	S	86665	Bacillus halodurans	8.39808960257721e-05
577	8	L077_8	587	2.86389674392124e-05	1	0	S	1413	Bacillus cellulosilyticus	8.39808960257721e-05
577	8	L077_8	589	2.86389674392124e-05	1	1	S	1565991	Bacillus sp. X1(2014)	8.39808960257721e-05
577	8	L077_8	590	2.86389674392124e-05	1	0	S	300825	Bacillus lehensis	8.39808960257721e-05
577	8	L077_8	592	2.86389674392124e-05	1	0	S	324767	Bacillus infantis	8.39808960257721e-05
577	8	L077_8	594	0.000143194837196062	5	0	G	351195	Salimicrobium	0.00041990448012886
577	8	L077_8	595	0.000143194837196062	5	5	S	1230341	Salimicrobium jeotgali	0.00041990448012886
577	8	L077_8	596	5.72779348784247e-05	2	0	G	1055323	Aeribacillus	0.000167961792051544
577	8	L077_8	597	5.72779348784247e-05	2	2	S	33936	Aeribacillus pallidus	0.000167961792051544
577	8	L077_8	598	2.86389674392124e-05	1	0	G	400634	Lysinibacillus	8.39808960257721e-05
577	8	L077_8	599	2.86389674392124e-05	1	1	S	1421	Lysinibacillus sphaericus	8.39808960257721e-05
577	8	L077_8	600	2.86389674392124e-05	1	0	G	459532	Terribacillus	8.39808960257721e-05
577	8	L077_8	601	2.86389674392124e-05	1	1	S	586416	Terribacillus aidingensis	8.39808960257721e-05
577	8	L077_8	602	0.00134603146964298	47	11	F	186822	Paenibacillaceae	0.00394710211321129
577	8	L077_8	603	0.000544140381345035	19	2	G	44249	Paenibacillus	0.00159563702448967
577	8	L077_8	604	0.000171833804635274	6	6	S	1536769	Paenibacillus sp. FSL P4-0081	0.000503885376154632
577	8	L077_8	605	0.000114555869756849	4	2	S	61624	Paenibacillus mucilaginosus	0.000335923584103088
577	8	L077_8	607	5.72779348784247e-05	2	0	S	365617	Paenibacillus sabinae	0.000167961792051544
577	8	L077_8	609	2.86389674392124e-05	1	1	S	1178515	Paenibacillus swuensis	8.39808960257721e-05
577	8	L077_8	610	2.86389674392124e-05	1	1	S	1870819	Paenibacillus sp. BIHB4019	8.39808960257721e-05
577	8	L077_8	611	2.86389674392124e-05	1	1	S	1763538	Paenibacillus crassostreae	8.39808960257721e-05
577	8	L077_8	612	2.86389674392124e-05	1	1	S	189426	Paenibacillus odorifer	8.39808960257721e-05
577	8	L077_8	613	2.86389674392124e-05	1	1	S	324057	Paenibacillus sp. JDR-2	8.39808960257721e-05
577	8	L077_8	614	0.000458223479027398	16	3	G	55080	Brevibacillus	0.00134369433641235
577	8	L077_8	615	0.000257750706952911	9	0	S	1393	Brevibacillus brevis	0.000755828064231948
577	8	L077_8	617	8.59169023176371e-05	3	1	S	1465	Brevibacillus laterosporus	0.000251942688077316
577	8	L077_8	619	2.86389674392124e-05	1	1	S	54913	Brevibacillus formosus	8.39808960257721e-05
577	8	L077_8	620	2.86389674392124e-05	1	0	G	76632	Thermobacillus	8.39808960257721e-05
577	8	L077_8	621	2.86389674392124e-05	1	0	S	377615	Thermobacillus composti	8.39808960257721e-05
577	8	L077_8	623	0.000315028641831336	11	0	F	186823	Alicyclobacillaceae	0.000923789856283493
577	8	L077_8	624	0.000257750706952911	9	8	G	432330	Tumebacillus	0.000755828064231948
577	8	L077_8	625	2.86389674392124e-05	1	1	S	1903704	Tumebacillus avium	8.39808960257721e-05
577	8	L077_8	626	2.86389674392124e-05	1	0	G	29330	Alicyclobacillus	8.39808960257721e-05
577	8	L077_8	627	2.86389674392124e-05	1	0	S	405212	Alicyclobacillus acidocaldarius	8.39808960257721e-05
577	8	L077_8	629	2.86389674392124e-05	1	1	G	1129704	Kyrpidia	8.39808960257721e-05
577	8	L077_8	632	0.000200472772074487	7	0	G	1378	Gemella	0.000587866272180404
577	8	L077_8	633	0.000114555869756849	4	4	S	29391	Gemella morbillorum	0.000335923584103088
577	8	L077_8	634	5.72779348784247e-05	2	2	S	2040624	Gemella sp. ND 6198	0.000167961792051544
577	8	L077_8	635	2.86389674392124e-05	1	1	S	1785995	Gemella sp. oral taxon 928	8.39808960257721e-05
577	8	L077_8	637	0.000114555869756849	4	4	G	33986	Exiguobacterium	0.000335923584103088
577	8	L077_8	638	0.000257750706952911	9	0	F	90964	Staphylococcaceae	0.000755828064231948
577	8	L077_8	639	0.000229111739513699	8	5	G	1279	Staphylococcus	0.000671847168206176
577	8	L077_8	640	2.86389674392124e-05	1	1	S	1280	Staphylococcus aureus	8.39808960257721e-05
577	8	L077_8	641	2.86389674392124e-05	1	1	S	1284	Staphylococcus hyicus	8.39808960257721e-05
577	8	L077_8	642	2.86389674392124e-05	1	0	S	1290	Staphylococcus hominis	8.39808960257721e-05
577	8	L077_8	644	2.86389674392124e-05	1	1	G	69965	Macrococcus	8.39808960257721e-05
577	8	L077_8	645	5.72779348784247e-05	2	0	F	186821	Sporolactobacillaceae	0.000167961792051544
577	8	L077_8	647	5.72779348784247e-05	2	0	S	85683	Bacillus selenitireducens	0.000167961792051544
577	8	L077_8	649	5.72779348784247e-05	2	0	F	186824	Thermoactinomycetaceae	0.000167961792051544
577	8	L077_8	650	2.86389674392124e-05	1	0	G	292635	Laceyella	8.39808960257721e-05
577	8	L077_8	651	2.86389674392124e-05	1	1	S	2071623	Laceyella sp. FBKL4.010	8.39808960257721e-05
577	8	L077_8	652	2.86389674392124e-05	1	0	G	1677050	Novibacillus	8.39808960257721e-05
577	8	L077_8	653	2.86389674392124e-05	1	1	S	1471761	Novibacillus thermophilus	8.39808960257721e-05
577	8	L077_8	654	2.86389674392124e-05	1	0	F	186818	Planococcaceae	8.39808960257721e-05
577	8	L077_8	655	2.86389674392124e-05	1	1	G	1569	Sporosarcina	8.39808960257721e-05
577	8	L077_8	656	2.86389674392124e-05	1	0	F	186820	Listeriaceae	8.39808960257721e-05
577	8	L077_8	657	2.86389674392124e-05	1	0	G	1637	Listeria	8.39808960257721e-05
577	8	L077_8	658	2.86389674392124e-05	1	0	S	1639	Listeria monocytogenes	8.39808960257721e-05
577	8	L077_8	660	0.011197836268732	391	24	C	909932	Negativicutes	0.0328365303460769
577	8	L077_8	661	0.0060141831622346	210	0	O	1843488	Acidaminococcales	0.0176359881654121
577	8	L077_8	662	0.0060141831622346	210	0	F	909930	Acidaminococcaceae	0.0176359881654121
577	8	L077_8	663	0.0060141831622346	210	101	G	904	Acidaminococcus	0.0176359881654121
577	8	L077_8	664	0.00177561598123117	62	0	S	905	Acidaminococcus fermentans	0.00520681555359787
577	8	L077_8	666	0.00134603146964298	47	0	S	187327	Acidaminococcus intestini	0.00394710211321129
577	8	L077_8	668	0.003236203320631	113	0	O	1843489	Veillonellales	0.00948984125091224
577	8	L077_8	669	0.003236203320631	113	0	F	31977	Veillonellaceae	0.00948984125091224
577	8	L077_8	670	0.00191881081842723	67	13	G	906	Megasphaera	0.00562672003372673
577	8	L077_8	671	0.00128875353476456	45	45	S	2144175	Megasphaera sp. AJH120	0.00377914032115974
577	8	L077_8	672	0.000143194837196062	5	5	S	1675036	Megasphaera hexanoica	0.00041990448012886
577	8	L077_8	673	0.000114555869756849	4	2	S	907	Megasphaera elsdenii	0.000335923584103088
577	8	L077_8	675	0.000916446958054796	32	20	G	29465	Veillonella	0.00268738867282471
577	8	L077_8	676	0.000343667609270548	12	12	S	29466	Veillonella parvula	0.00100777075230926
577	8	L077_8	677	0.000286389674392124	10	0	G	39948	Dialister	0.000839808960257721
577	8	L077_8	678	0.000171833804635274	6	6	S	39950	Dialister pneumosintes	0.000503885376154632
577	8	L077_8	679	0.000114555869756849	4	4	S	2161821	Dialister sp. Marseille-P5638	0.000335923584103088
577	8	L077_8	680	0.000114555869756849	4	0	G	909928	Negativicoccus	0.000335923584103088
577	8	L077_8	681	0.000114555869756849	4	4	S	1702287	Negativicoccus massiliensis	0.000335923584103088
577	8	L077_8	682	0.00126011456732534	44	2	O	909929	Selenomonadales	0.00369515942513397
577	8	L077_8	683	0.000715974185980309	25	0	F	1843491	Selenomonadaceae	0.0020995224006443
577	8	L077_8	684	0.000429584511588185	15	0	G	158846	Megamonas	0.00125971344038658
577	8	L077_8	685	0.000429584511588185	15	15	S	158847	Megamonas hypermegale	0.00125971344038658
577	8	L077_8	686	0.000286389674392124	10	3	G	970	Selenomonas	0.000839808960257721
577	8	L077_8	687	0.000143194837196062	5	0	S	971	Selenomonas ruminantium	0.00041990448012886
577	8	L077_8	690	2.86389674392124e-05	1	0	S	69823	Selenomonas sputigena	8.39808960257721e-05
577	8	L077_8	692	2.86389674392124e-05	1	1	S	713030	Selenomonas sp. oral taxon 136	8.39808960257721e-05
577	8	L077_8	693	0.00048686244646661	17	0	F	1843490	Sporomusaceae	0.00142767523243812
577	8	L077_8	694	0.00048686244646661	17	6	G	365348	Pelosinus	0.00142767523243812
577	8	L077_8	695	0.000200472772074487	7	0	S	365349	Pelosinus fermentans	0.000587866272180404
577	8	L077_8	697	0.000114555869756849	4	4	S	484770	Pelosinus sp. UFO1	0.000335923584103088
577	8	L077_8	698	0.00197608875330565	69	0	C	1737404	Tissierellia	0.00579468182577827
577	8	L077_8	699	0.00194744978586644	68	0	O	1737405	Tissierellales	0.0057107009297525
577	8	L077_8	700	0.00191881081842723	67	0	F	1570339	Peptoniphilaceae	0.00562672003372673
577	8	L077_8	701	0.00105964179525086	37	0	G	543311	Parvimonas	0.00310729315295357
577	8	L077_8	702	0.00105964179525086	37	37	S	33033	Parvimonas micra	0.00310729315295357
577	8	L077_8	703	0.000773252120858734	27	0	G	1161127	Murdochiella	0.00226748419269585
577	8	L077_8	704	0.000773252120858734	27	27	S	1852373	Murdochiella vaginalis	0.00226748419269585
577	8	L077_8	705	5.72779348784247e-05	2	0	G	162289	Peptoniphilus	0.000167961792051544
577	8	L077_8	706	5.72779348784247e-05	2	2	S	1912856	Peptoniphilus sp. ING2-D1G	0.000167961792051544
577	8	L077_8	707	2.86389674392124e-05	1	0	G	165779	Anaerococcus	8.39808960257721e-05
577	8	L077_8	708	2.86389674392124e-05	1	1	S	1870984	Anaerococcus mediterraneensis	8.39808960257721e-05
577	8	L077_8	709	2.86389674392124e-05	1	0	F	1737406	Tissierellaceae	8.39808960257721e-05
577	8	L077_8	710	2.86389674392124e-05	1	0	S	45497	Clostridium ultunense	8.39808960257721e-05
577	8	L077_8	713	2.86389674392124e-05	1	0	G	1582879	Ezakiella	8.39808960257721e-05
577	8	L077_8	714	2.86389674392124e-05	1	1	S	1852374	Ezakiella massiliensis	8.39808960257721e-05
577	8	L077_8	717	2.86389674392124e-05	1	1	S	243899	endosymbiont 'TC1' of Trimyema compressum	8.39808960257721e-05
577	8	L077_8	718	0.410453681338792	14332	36	P	201174	Actinobacteria	1.20361420184137
577	8	L077_8	719	0.250648243027987	8752	80	C	84998	Coriobacteriia	0.735000802017557
577	8	L077_8	720	0.213589419161646	7458	0	O	1643822	Eggerthellales	0.626329522560208
577	8	L077_8	721	0.213589419161646	7458	93	F	1643826	Eggerthellaceae	0.626329522560208
577	8	L077_8	722	0.0801604698623554	2799	112	G	644652	Gordonibacter	0.235062527976136
577	8	L077_8	723	0.0647813443474984	2262	2262	S	1335613	Gordonibacter urolithinfaciens	0.189964786810296
577	8	L077_8	724	0.00967997099445378	338	0	S	471189	Gordonibacter pamelaeae	0.028385542856711
577	8	L077_8	726	0.00249159016721148	87	87	S	1841863	Gordonibacter massiliensis	0.00730633795424217
577	8	L077_8	727	0.0703373040307056	2456	4	G	84111	Eggerthella	0.206257080639296
577	8	L077_8	728	0.0699649974539958	2443	1673	S	84112	Eggerthella lenta	0.205165328990961
577	8	L077_8	730	0.000257750706952911	9	9	S	502558	Eggerthella sp. YY7918	0.000755828064231948
577	8	L077_8	731	0.0583089377062364	2036	0	G	447020	Adlercreutzia	0.170985104308472
577	8	L077_8	732	0.0583089377062364	2036	0	S	446660	Adlercreutzia equolifaciens	0.170985104308472
577	8	L077_8	734	0.00171833804635274	60	0	G	1981050	Phoenicibacter	0.00503885376154632
577	8	L077_8	735	0.00171833804635274	60	60	S	1944646	Phoenicibacter massiliensis	0.00503885376154632
577	8	L077_8	736	0.000257750706952911	9	0	G	84108	Slackia	0.000755828064231948
577	8	L077_8	737	0.000257750706952911	9	0	S	84110	Slackia heliotrinireducens	0.000755828064231948
577	8	L077_8	739	0.000114555869756849	4	0	G	79603	Denitrobacterium	0.000335923584103088
577	8	L077_8	740	0.000114555869756849	4	4	S	79604	Denitrobacterium detoxificans	0.000335923584103088
577	8	L077_8	741	2.86389674392124e-05	1	0	G	84162	Cryptobacterium	8.39808960257721e-05
577	8	L077_8	742	2.86389674392124e-05	1	0	S	84163	Cryptobacterium curtum	8.39808960257721e-05
577	8	L077_8	744	0.0347677064712038	1214	26	O	84999	Coriobacteriales	0.101952807775287
577	8	L077_8	745	0.0318751707598434	1113	0	F	84107	Coriobacteriaceae	0.0934707372766843
577	8	L077_8	746	0.0315315031505728	1101	0	G	102106	Collinsella	0.092462966524375
577	8	L077_8	747	0.0315315031505728	1101	1101	S	74426	Collinsella aerofaciens	0.092462966524375
577	8	L077_8	749	0.000315028641831336	11	11	S	1531429	Coriobacteriaceae bacterium 68-1-3	0.000923789856283493
577	8	L077_8	750	2.86389674392124e-05	1	0	G	33870	Coriobacterium	8.39808960257721e-05
577	8	L077_8	751	2.86389674392124e-05	1	0	S	33871	Coriobacterium glomerans	8.39808960257721e-05
577	8	L077_8	753	0.00214792255794093	75	2	F	1643824	Atopobiaceae	0.0062985672019329
577	8	L077_8	754	0.00151786527427826	53	0	G	133925	Olsenella	0.00445098748936592
577	8	L077_8	755	0.00097372489293322	34	34	S	712411	Olsenella sp. oral taxon 807	0.00285535046487625
577	8	L077_8	756	0.000229111739513699	8	0	S	133926	Olsenella uli	0.000671847168206176
577	8	L077_8	758	0.000171833804635274	6	6	S	1805478	Olsenella sp. Marseille-P2300	0.000503885376154632
577	8	L077_8	759	0.000143194837196062	5	5	S	604330	Olsenella umbonata	0.00041990448012886
577	8	L077_8	760	0.00048686244646661	17	0	G	1935188	Libanicoccus	0.00142767523243812
577	8	L077_8	761	0.00048686244646661	17	17	S	1871022	Libanicoccus massiliensis	0.00142767523243812
577	8	L077_8	762	8.59169023176371e-05	3	0	G	1380	Atopobium	0.000251942688077316
577	8	L077_8	763	8.59169023176371e-05	3	0	S	1382	Atopobium parvulum	0.000251942688077316
577	8	L077_8	765	0.158774435482993	5544	44	C	1760	Actinobacteria	0.46559008756688
577	8	L077_8	766	0.133343032396973	4656	0	O	85004	Bifidobacteriales	0.391015051895995
577	8	L077_8	767	0.133343032396973	4656	0	F	31953	Bifidobacteriaceae	0.391015051895995
577	8	L077_8	768	0.133257115494655	4653	267	G	1678	Bifidobacterium	0.390763109207917
577	8	L077_8	769	0.119309938351759	4166	3599	S	216816	Bifidobacterium longum	0.349864412843366
577	8	L077_8	782	0.00363714886477997	127	97	S	1685	Bifidobacterium breve	0.0106655737952731
577	8	L077_8	787	0.000945085925494008	33	2	S	630129	Bifidobacterium kashiwanohense	0.00277136956885048
577	8	L077_8	790	0.000830530055737158	29	14	S	1681	Bifidobacterium bifidum	0.00243544598474739
577	8	L077_8	793	0.000257750706952911	9	0	S	28026	Bifidobacterium pseudocatenulatum	0.000755828064231948
577	8	L077_8	795	0.000171833804635274	6	4	S	1683	Bifidobacterium angulatum	0.000503885376154632
577	8	L077_8	797	0.000143194837196062	5	0	S	1686	Bifidobacterium catenulatum	0.00041990448012886
577	8	L077_8	799	0.000114555869756849	4	2	S	28025	Bifidobacterium animalis	0.000335923584103088
577	8	L077_8	803	8.59169023176371e-05	3	2	S	1680	Bifidobacterium adolescentis	0.000251942688077316
577	8	L077_8	805	5.72779348784247e-05	2	0	S	638619	Bifidobacterium actinocoloniiforme	0.000167961792051544
577	8	L077_8	807	5.72779348784247e-05	2	2	S	1689	Bifidobacterium dentium	0.000167961792051544
577	8	L077_8	808	8.59169023176371e-05	3	0	G	196082	Parascardovia	0.000251942688077316
577	8	L077_8	809	8.59169023176371e-05	3	0	S	78258	Parascardovia denticolens	0.000251942688077316
577	8	L077_8	811	0.0140903719800925	492	0	O	2037	Actinomycetales	0.0413186008446799
577	8	L077_8	812	0.0140903719800925	492	1	F	2049	Actinomycetaceae	0.0413186008446799
577	8	L077_8	813	0.0132312029569161	462	7	G	1654	Actinomyces	0.0387991739639067
577	8	L077_8	814	0.0119710883895908	418	418	S	544580	Actinomyces oris	0.0351040145387727
577	8	L077_8	815	0.000315028641831336	11	11	S	712122	Actinomyces sp. oral taxon 414	0.000923789856283493
577	8	L077_8	816	0.000229111739513699	8	8	S	52773	Actinomyces meyeri	0.000671847168206176
577	8	L077_8	817	0.000229111739513699	8	8	S	178339	Actinomyces hongkongensis	0.000671847168206176
577	8	L077_8	818	0.000143194837196062	5	5	S	1852377	Actinomyces pacaensis	0.00041990448012886
577	8	L077_8	819	5.72779348784247e-05	2	2	S	2079536	Actinomyces sp. Z16	0.000167961792051544
577	8	L077_8	820	2.86389674392124e-05	1	1	S	111015	Actinomyces radicidentis	8.39808960257721e-05
577	8	L077_8	821	2.86389674392124e-05	1	1	S	1960083	Actinomyces gaoshouyii	8.39808960257721e-05
577	8	L077_8	822	2.86389674392124e-05	1	1	S	2081702	Actinomyces sp. oral taxon 897	8.39808960257721e-05
577	8	L077_8	823	0.000801891088297946	28	0	G	1069494	Trueperella	0.00235146508872162
577	8	L077_8	824	0.000801891088297946	28	28	S	1661	Trueperella pyogenes	0.00235146508872162
577	8	L077_8	825	2.86389674392124e-05	1	0	G	1653174	Actinotignum	8.39808960257721e-05
577	8	L077_8	826	2.86389674392124e-05	1	1	S	2171980	Actinotignum sp. 313	8.39808960257721e-05
577	8	L077_8	827	0.00380898266941524	133	2	O	85007	Corynebacteriales	0.0111694591714277
577	8	L077_8	828	0.00157514320915668	55	0	F	1653	Corynebacteriaceae	0.00461894928141746
577	8	L077_8	829	0.00157514320915668	55	31	G	1716	Corynebacterium	0.00461894928141746
577	8	L077_8	830	0.000114555869756849	4	0	S	191493	Corynebacterium sphenisci	0.000335923584103088
577	8	L077_8	832	8.59169023176371e-05	3	3	S	28028	Corynebacterium flavescens	0.000251942688077316
577	8	L077_8	833	5.72779348784247e-05	2	2	S	2080740	Corynebacterium sp. 2183	0.000167961792051544
577	8	L077_8	834	5.72779348784247e-05	2	2	S	161895	Corynebacterium phocae	0.000167961792051544
577	8	L077_8	835	5.72779348784247e-05	2	2	S	1724	Corynebacterium renale	0.000167961792051544
577	8	L077_8	836	5.72779348784247e-05	2	2	S	38302	Corynebacterium mycetoides	0.000167961792051544
577	8	L077_8	837	5.72779348784247e-05	2	0	S	38289	Corynebacterium jeikeium	0.000167961792051544
577	8	L077_8	839	2.86389674392124e-05	1	1	S	156978	Corynebacterium imitans	8.39808960257721e-05
577	8	L077_8	840	2.86389674392124e-05	1	1	S	401472	Corynebacterium ureicelerivorans	8.39808960257721e-05
577	8	L077_8	841	2.86389674392124e-05	1	1	S	1072256	Corynebacterium uterequi	8.39808960257721e-05
577	8	L077_8	842	2.86389674392124e-05	1	0	S	1223514	Corynebacterium humireducens	8.39808960257721e-05
577	8	L077_8	844	2.86389674392124e-05	1	0	S	225326	Corynebacterium halotolerans	8.39808960257721e-05
577	8	L077_8	846	2.86389674392124e-05	1	0	S	203263	Corynebacterium aquilae	8.39808960257721e-05
577	8	L077_8	848	2.86389674392124e-05	1	1	S	1717	Corynebacterium diphtheriae	8.39808960257721e-05
577	8	L077_8	849	0.00103100282781165	36	1	F	1762	Mycobacteriaceae	0.00302331225692779
577	8	L077_8	850	0.00060141831622346	21	0	G	1866885	Mycolicibacterium	0.00176359881654121
577	8	L077_8	851	0.000429584511588185	15	0	S	110539	Mycolicibacterium vanbaalenii	0.00125971344038658
577	8	L077_8	853	0.000171833804635274	6	6	S	370526	Mycolicibacterium rutilum	0.000503885376154632
577	8	L077_8	854	0.000315028641831336	11	3	G	1763	Mycobacterium	0.000923789856283493
577	8	L077_8	856	8.59169023176371e-05	3	3	S	1764	Mycobacterium avium	0.000251942688077316
577	8	L077_8	857	5.72779348784247e-05	2	0	S	1767	Mycobacterium intracellulare	0.000167961792051544
577	8	L077_8	859	2.86389674392124e-05	1	1	S	1769	Mycobacterium leprae	8.39808960257721e-05
577	8	L077_8	860	2.86389674392124e-05	1	1	S	482462	Mycobacterium dioxanotrophicus	8.39808960257721e-05
577	8	L077_8	861	2.86389674392124e-05	1	1	S	212767	Mycobacterium sp. JS623	8.39808960257721e-05
577	8	L077_8	862	8.59169023176371e-05	3	0	G	670516	Mycobacteroides	0.000251942688077316
577	8	L077_8	863	5.72779348784247e-05	2	2	S	1578165	Mycobacteroides saopaulense	0.000167961792051544
577	8	L077_8	864	2.86389674392124e-05	1	1	S	1774	Mycobacteroides chelonae	8.39808960257721e-05
577	8	L077_8	865	0.000887807990615583	31	0	F	85025	Nocardiaceae	0.00260340777679893
577	8	L077_8	866	0.00060141831622346	21	6	G	1827	Rhodococcus	0.00176359881654121
577	8	L077_8	867	8.59169023176371e-05	3	2	S	1833	Rhodococcus erythropolis	0.000251942688077316
577	8	L077_8	869	8.59169023176371e-05	3	3	S	38310	Rhodococcus coprophilus	0.000251942688077316
577	8	L077_8	870	5.72779348784247e-05	2	2	S	43767	Rhodococcus hoagii	0.000167961792051544
577	8	L077_8	871	2.86389674392124e-05	1	1	S	1727214	Rhodococcus sp. H-CA8f	8.39808960257721e-05
577	8	L077_8	872	2.86389674392124e-05	1	0	S	132919	Rhodococcus jostii	8.39808960257721e-05
577	8	L077_8	874	2.86389674392124e-05	1	1	S	1723645	Rhodococcus sp. 008	8.39808960257721e-05
577	8	L077_8	875	2.86389674392124e-05	1	1	S	334542	Rhodococcus qingshengii	8.39808960257721e-05
577	8	L077_8	876	2.86389674392124e-05	1	1	S	1653479	Rhodococcus sp. PBTS 2	8.39808960257721e-05
577	8	L077_8	877	2.86389674392124e-05	1	0	S	1828	Rhodococcus fascians	8.39808960257721e-05
577	8	L077_8	879	2.86389674392124e-05	1	1	S	1045808	Rhodococcus sp. YL-1	8.39808960257721e-05
577	8	L077_8	880	0.000286389674392124	10	0	G	1817	Nocardia	0.000839808960257721
577	8	L077_8	881	0.000229111739513699	8	8	S	455432	Nocardia terpenica	0.000671847168206176
577	8	L077_8	882	5.72779348784247e-05	2	0	S	135487	Nocardia cyriacigeorgica	0.000167961792051544
577	8	L077_8	884	0.000114555869756849	4	0	F	85029	Dietziaceae	0.000335923584103088
577	8	L077_8	885	0.000114555869756849	4	0	G	37914	Dietzia	0.000335923584103088
577	8	L077_8	886	5.72779348784247e-05	2	2	S	546160	Dietzia lutea	0.000167961792051544
577	8	L077_8	887	2.86389674392124e-05	1	1	S	499555	Dietzia timorensis	8.39808960257721e-05
577	8	L077_8	888	2.86389674392124e-05	1	1	S	712270	Dietzia sp. oral taxon 368	8.39808960257721e-05
577	8	L077_8	889	8.59169023176371e-05	3	0	F	85026	Gordoniaceae	0.000251942688077316
577	8	L077_8	890	8.59169023176371e-05	3	0	G	2053	Gordonia	0.000251942688077316
577	8	L077_8	891	8.59169023176371e-05	3	0	S	84595	Gordonia polyisoprenivorans	0.000251942688077316
577	8	L077_8	894	5.72779348784247e-05	2	0	G	1847725	Lawsonella	0.000167961792051544
577	8	L077_8	895	5.72779348784247e-05	2	2	S	1528099	Lawsonella clevelandensis	0.000167961792051544
577	8	L077_8	896	0.00240567326489384	84	7	O	85006	Micrococcales	0.00705439526616485
577	8	L077_8	897	0.00111691973012928	39	2	F	1268	Micrococcaceae	0.00327525494500511
577	8	L077_8	898	0.000572779348784247	20	0	G	32207	Rothia	0.00167961792051544
577	8	L077_8	899	0.000544140381345035	19	12	S	43675	Rothia mucilaginosa	0.00159563702448967
577	8	L077_8	901	2.86389674392124e-05	1	0	S	2047	Rothia dentocariosa	8.39808960257721e-05
577	8	L077_8	903	0.000286389674392124	10	0	G	1663	Arthrobacter	0.000839808960257721
577	8	L077_8	904	8.59169023176371e-05	3	3	S	37928	Arthrobacter crystallopoietes	0.000251942688077316
577	8	L077_8	905	8.59169023176371e-05	3	3	S	656366	Arthrobacter alpinus	0.000251942688077316
577	8	L077_8	906	2.86389674392124e-05	1	1	S	1357915	Arthrobacter sp. QXT-31	8.39808960257721e-05
577	8	L077_8	907	2.86389674392124e-05	1	1	S	1494608	Arthrobacter sp. PAMC 25486	8.39808960257721e-05
577	8	L077_8	908	2.86389674392124e-05	1	1	S	1618207	Arthrobacter sp. IHBB 11108	8.39808960257721e-05
577	8	L077_8	909	2.86389674392124e-05	1	1	S	1690248	Arthrobacter sp. LS16	8.39808960257721e-05
577	8	L077_8	910	0.000114555869756849	4	3	G	57493	Kocuria	0.000335923584103088
577	8	L077_8	911	2.86389674392124e-05	1	1	S	71999	Kocuria palustris	8.39808960257721e-05
577	8	L077_8	912	2.86389674392124e-05	1	0	G	1269	Micrococcus	8.39808960257721e-05
577	8	L077_8	913	2.86389674392124e-05	1	1	S	1270	Micrococcus luteus	8.39808960257721e-05
577	8	L077_8	914	2.86389674392124e-05	1	0	G	1742989	Glutamicibacter	8.39808960257721e-05
577	8	L077_8	915	2.86389674392124e-05	1	0	S	256701	Glutamicibacter arilaitensis	8.39808960257721e-05
577	8	L077_8	917	2.86389674392124e-05	1	0	G	1868332	Neomicrococcus	8.39808960257721e-05
577	8	L077_8	918	2.86389674392124e-05	1	1	S	556325	Neomicrococcus aestuarii	8.39808960257721e-05
577	8	L077_8	919	0.000830530055737158	29	2	F	85023	Microbacteriaceae	0.00243544598474739
577	8	L077_8	920	0.000200472772074487	7	0	G	1705353	Aurantimicrobium	0.000587866272180404
577	8	L077_8	921	0.000200472772074487	7	7	S	1987356	Aurantimicrobium sp. MWH-Mo1	0.000587866272180404
577	8	L077_8	924	0.000114555869756849	4	0	G	529881	Candidatus Aquiluna	0.000335923584103088
577	8	L077_8	925	0.000114555869756849	4	4	S	1855377	Candidatus Aquiluna sp. UB-MaderosW2red	0.000335923584103088
577	8	L077_8	926	2.86389674392124e-05	1	0	G	529883	Rhodoluna	8.39808960257721e-05
577	8	L077_8	927	2.86389674392124e-05	1	1	S	535712	Candidatus Rhodoluna planktonica	8.39808960257721e-05
577	8	L077_8	928	0.000114555869756849	4	0	G	33882	Microbacterium	0.000335923584103088
577	8	L077_8	929	0.000114555869756849	4	4	S	104336	Microbacterium foliorum	0.000335923584103088
577	8	L077_8	930	0.000114555869756849	4	0	G	190323	Plantibacter	0.000335923584103088
577	8	L077_8	931	0.000114555869756849	4	4	S	150123	Plantibacter flavus	0.000335923584103088
577	8	L077_8	932	5.72779348784247e-05	2	2	G	1573	Clavibacter	0.000167961792051544
577	8	L077_8	933	5.72779348784247e-05	2	2	G	69578	Cryobacterium	0.000167961792051544
577	8	L077_8	934	2.86389674392124e-05	1	0	G	2034	Curtobacterium	8.39808960257721e-05
577	8	L077_8	935	2.86389674392124e-05	1	1	S	1561023	Curtobacterium sp. MR_MD2014	8.39808960257721e-05
577	8	L077_8	936	2.86389674392124e-05	1	0	G	46352	Agrococcus	8.39808960257721e-05
577	8	L077_8	937	2.86389674392124e-05	1	1	S	684552	Agrococcus carbonis	8.39808960257721e-05
577	8	L077_8	938	2.86389674392124e-05	1	0	G	33886	Rathayibacter	8.39808960257721e-05
577	8	L077_8	939	2.86389674392124e-05	1	1	S	33888	Rathayibacter tritici	8.39808960257721e-05
577	8	L077_8	940	5.72779348784247e-05	2	0	F	85019	Brevibacteriaceae	0.000167961792051544
577	8	L077_8	941	5.72779348784247e-05	2	0	G	1696	Brevibacterium	0.000167961792051544
577	8	L077_8	942	5.72779348784247e-05	2	2	S	1703	Brevibacterium linens	0.000167961792051544
577	8	L077_8	943	5.72779348784247e-05	2	0	F	85020	Dermabacteraceae	0.000167961792051544
577	8	L077_8	944	5.72779348784247e-05	2	0	G	43668	Brachybacterium	0.000167961792051544
577	8	L077_8	945	2.86389674392124e-05	1	0	S	43669	Brachybacterium faecium	8.39808960257721e-05
577	8	L077_8	947	2.86389674392124e-05	1	1	S	2017484	Brachybacterium sp. VM2412	8.39808960257721e-05
577	8	L077_8	948	5.72779348784247e-05	2	0	F	85021	Intrasporangiaceae	0.000167961792051544
577	8	L077_8	949	2.86389674392124e-05	1	0	G	125287	Ornithinimicrobium	8.39808960257721e-05
577	8	L077_8	950	2.86389674392124e-05	1	1	S	2283195	Ornithinimicrobium sp. AMA3305	8.39808960257721e-05
577	8	L077_8	951	2.86389674392124e-05	1	0	G	367298	Phycicoccus	8.39808960257721e-05
577	8	L077_8	952	2.86389674392124e-05	1	1	S	443156	Phycicoccus dokdonensis	8.39808960257721e-05
577	8	L077_8	953	5.72779348784247e-05	2	0	F	125316	Beutenbergiaceae	0.000167961792051544
577	8	L077_8	954	5.72779348784247e-05	2	0	G	947525	Miniimonas	0.000167961792051544
577	8	L077_8	955	5.72779348784247e-05	2	2	S	2171623	Miniimonas sp. S16	0.000167961792051544
577	8	L077_8	956	2.86389674392124e-05	1	0	F	85017	Promicromonosporaceae	8.39808960257721e-05
577	8	L077_8	957	2.86389674392124e-05	1	0	G	254250	Isoptericola	8.39808960257721e-05
577	8	L077_8	958	2.86389674392124e-05	1	0	S	139208	Isoptericola variabilis	8.39808960257721e-05
577	8	L077_8	960	0.00148922630683904	52	0	O	85009	Propionibacteriales	0.00436700659334015
577	8	L077_8	961	0.00117419766500771	41	2	F	31957	Propionibacteriaceae	0.00344321673705665
577	8	L077_8	962	0.00060141831622346	21	0	G	1912217	Pseudopropionibacterium	0.00176359881654121
577	8	L077_8	963	0.00060141831622346	21	0	S	1750	Pseudopropionibacterium propionicum	0.00176359881654121
577	8	L077_8	965	0.000229111739513699	8	0	G	1743	Propionibacterium	0.000671847168206176
577	8	L077_8	966	0.000229111739513699	8	7	S	1744	Propionibacterium freudenreichii	0.000671847168206176
577	8	L077_8	968	0.000143194837196062	5	0	G	203133	Propionimicrobium	0.00041990448012886
577	8	L077_8	969	0.000143194837196062	5	5	S	1871034	Propionimicrobium sp. Marseille-P3275	0.00041990448012886
577	8	L077_8	970	0.000114555869756849	4	2	G	1912216	Cutibacterium	0.000335923584103088
577	8	L077_8	971	5.72779348784247e-05	2	2	S	1747	Cutibacterium acnes	0.000167961792051544
577	8	L077_8	972	2.86389674392124e-05	1	0	G	72763	Tessaracoccus	8.39808960257721e-05
577	8	L077_8	973	2.86389674392124e-05	1	1	S	1332264	Tessaracoccus aquimaris	8.39808960257721e-05
577	8	L077_8	974	0.000315028641831336	11	0	F	85015	Nocardioidaceae	0.000923789856283493
577	8	L077_8	975	0.000257750706952911	9	0	G	1839	Nocardioides	0.000755828064231948
577	8	L077_8	976	0.000257750706952911	9	9	S	196162	Nocardioides sp. JS614	0.000755828064231948
577	8	L077_8	977	2.86389674392124e-05	1	0	G	2040	Aeromicrobium	8.39808960257721e-05
577	8	L077_8	978	2.86389674392124e-05	1	1	S	1736691	Aeromicrobium choanae	8.39808960257721e-05
577	8	L077_8	979	2.86389674392124e-05	1	0	G	117156	Actinopolymorpha	8.39808960257721e-05
577	8	L077_8	980	2.86389674392124e-05	1	1	S	117157	Actinopolymorpha singaporensis	8.39808960257721e-05
577	8	L077_8	981	0.00120283663244692	42	0	O	85011	Streptomycetales	0.00352719763308243
577	8	L077_8	982	0.00120283663244692	42	1	F	2062	Streptomycetaceae	0.00352719763308243
577	8	L077_8	983	0.00117419766500771	41	17	G	1883	Streptomyces	0.00344321673705665
577	8	L077_8	984	0.000114555869756849	4	0	S	285530	Streptomyces sviceus	0.000335923584103088
577	8	L077_8	986	8.59169023176371e-05	3	0	S	348043	Streptomyces davaonensis	0.000251942688077316
577	8	L077_8	988	8.59169023176371e-05	3	3	S	1926	Streptomyces reticuli	0.000251942688077316
577	8	L077_8	989	5.72779348784247e-05	2	2	S	234612	Streptomyces sp. TN58	0.000167961792051544
577	8	L077_8	990	5.72779348784247e-05	2	2	S	1849967	Streptomyces sp. SAT1	0.000167961792051544
577	8	L077_8	992	2.86389674392124e-05	1	1	S	1888	Streptomyces albus	8.39808960257721e-05
577	8	L077_8	993	2.86389674392124e-05	1	1	S	67258	Streptomyces cavourensis	8.39808960257721e-05
577	8	L077_8	994	2.86389674392124e-05	1	1	S	1969	Streptomyces chartreusis	8.39808960257721e-05
577	8	L077_8	995	2.86389674392124e-05	1	0	S	379067	Streptomyces bingchenggensis	8.39808960257721e-05
577	8	L077_8	997	2.86389674392124e-05	1	0	S	29303	Streptomyces cattleya	8.39808960257721e-05
577	8	L077_8	999	2.86389674392124e-05	1	0	S	33903	Streptomyces avermitilis	8.39808960257721e-05
577	8	L077_8	1001	2.86389674392124e-05	1	1	S	40318	Streptomyces nodosus	8.39808960257721e-05
577	8	L077_8	1002	2.86389674392124e-05	1	1	S	68249	Streptomyces pactum	8.39808960257721e-05
577	8	L077_8	1003	2.86389674392124e-05	1	1	S	1893	Streptomyces atratus	8.39808960257721e-05
577	8	L077_8	1004	2.86389674392124e-05	1	1	S	1109743	Streptomyces sp. SCSIO 03032	8.39808960257721e-05
577	8	L077_8	1005	0.000400945544148973	14	0	O	85013	Frankiales	0.00117573254436081
577	8	L077_8	1006	0.000200472772074487	7	0	F	74712	Frankiaceae	0.000587866272180404
577	8	L077_8	1007	0.000200472772074487	7	0	G	1854	Frankia	0.000587866272180404
577	8	L077_8	1008	0.000143194837196062	5	5	S	298654	Frankia inefficax	0.00041990448012886
577	8	L077_8	1009	5.72779348784247e-05	2	2	S	106370	Frankia casuarinae	0.000167961792051544
577	8	L077_8	1012	0.000200472772074487	7	7	S	1882833	Frankineae bacterium MT45	0.000587866272180404
577	8	L077_8	1013	0.000286389674392124	10	0	O	85010	Pseudonocardiales	0.000839808960257721
577	8	L077_8	1014	0.000286389674392124	10	1	F	2070	Pseudonocardiaceae	0.000839808960257721
577	8	L077_8	1015	5.72779348784247e-05	2	2	G	1847	Pseudonocardia	0.000167961792051544
577	8	L077_8	1016	5.72779348784247e-05	2	0	G	2071	Saccharothrix	0.000167961792051544
577	8	L077_8	1017	5.72779348784247e-05	2	0	S	103731	Saccharothrix espanaensis	0.000167961792051544
577	8	L077_8	1019	5.72779348784247e-05	2	0	G	1137960	Allokutzneria	0.000167961792051544
577	8	L077_8	1020	5.72779348784247e-05	2	2	S	211114	Allokutzneria albata	0.000167961792051544
577	8	L077_8	1021	2.86389674392124e-05	1	0	G	1835	Saccharopolyspora	8.39808960257721e-05
577	8	L077_8	1022	2.86389674392124e-05	1	0	S	1836	Saccharopolyspora erythraea	8.39808960257721e-05
577	8	L077_8	1024	2.86389674392124e-05	1	0	G	1851	Saccharomonospora	8.39808960257721e-05
577	8	L077_8	1025	2.86389674392124e-05	1	0	S	632569	Saccharomonospora marina	8.39808960257721e-05
577	8	L077_8	1027	2.86389674392124e-05	1	0	G	65496	Actinoalloteichus	8.39808960257721e-05
577	8	L077_8	1028	2.86389674392124e-05	1	1	S	340345	Actinoalloteichus hymeniacidonis	8.39808960257721e-05
577	8	L077_8	1029	0.000257750706952911	9	0	O	85008	Micromonosporales	0.000755828064231948
577	8	L077_8	1030	0.000257750706952911	9	4	F	28056	Micromonosporaceae	0.000755828064231948
577	8	L077_8	1031	5.72779348784247e-05	2	0	G	1865	Actinoplanes	0.000167961792051544
577	8	L077_8	1032	5.72779348784247e-05	2	2	S	113562	Actinoplanes derwentensis	0.000167961792051544
577	8	L077_8	1033	5.72779348784247e-05	2	0	G	1873	Micromonospora	0.000167961792051544
577	8	L077_8	1034	2.86389674392124e-05	1	1	S	709883	Micromonospora zamorensis	8.39808960257721e-05
577	8	L077_8	1035	2.86389674392124e-05	1	1	S	307121	Micromonospora krabiensis	8.39808960257721e-05
577	8	L077_8	1036	2.86389674392124e-05	1	0	G	673534	Plantactinospora	8.39808960257721e-05
577	8	L077_8	1037	2.86389674392124e-05	1	1	S	2108470	Plantactinospora sp. BC1	8.39808960257721e-05
577	8	L077_8	1038	0.000200472772074487	7	0	O	85012	Streptosporangiales	0.000587866272180404
577	8	L077_8	1039	0.000114555869756849	4	0	F	2012	Thermomonosporaceae	0.000335923584103088
577	8	L077_8	1040	0.000114555869756849	4	0	G	2019	Thermomonospora	0.000335923584103088
577	8	L077_8	1041	0.000114555869756849	4	0	S	2020	Thermomonospora curvata	0.000335923584103088
577	8	L077_8	1043	8.59169023176371e-05	3	0	F	2004	Streptosporangiaceae	0.000251942688077316
577	8	L077_8	1044	8.59169023176371e-05	3	0	G	83681	Nonomuraea	0.000251942688077316
577	8	L077_8	1045	8.59169023176371e-05	3	3	S	1909395	Nonomuraea sp. ATCC 55076	0.000251942688077316
577	8	L077_8	1046	2.86389674392124e-05	1	0	O	1643683	Acidothermales	8.39808960257721e-05
577	8	L077_8	1047	2.86389674392124e-05	1	0	F	85032	Acidothermaceae	8.39808960257721e-05
577	8	L077_8	1048	2.86389674392124e-05	1	0	G	28048	Acidothermus	8.39808960257721e-05
577	8	L077_8	1049	2.86389674392124e-05	1	0	S	28049	Acidothermus cellulolyticus	8.39808960257721e-05
577	8	L077_8	1086	0.00160378217659589	56	9	P	544448	Tenericutes	0.00470293017744324
577	8	L077_8	1087	0.00128875353476456	45	1	C	31969	Mollicutes	0.00377914032115974
577	8	L077_8	1088	0.000544140381345035	19	0	O	2085	Mycoplasmatales	0.00159563702448967
577	8	L077_8	1089	0.000544140381345035	19	0	F	2092	Mycoplasmataceae	0.00159563702448967
577	8	L077_8	1090	0.000515501413905823	18	14	G	2093	Mycoplasma	0.0015116561284639
577	8	L077_8	1091	5.72779348784247e-05	2	2	S	2100	Mycoplasma hyorhinis	0.000167961792051544
577	8	L077_8	1092	2.86389674392124e-05	1	1	S	2096	Mycoplasma gallisepticum	8.39808960257721e-05
577	8	L077_8	1093	2.86389674392124e-05	1	1	S	1749074	Mycoplasma sp. (ex Biomphalaria glabrata)	8.39808960257721e-05
577	8	L077_8	1094	2.86389674392124e-05	1	1	G	2129	Ureaplasma	8.39808960257721e-05
577	8	L077_8	1095	0.000372306576709761	13	0	O	186329	Acholeplasmatales	0.00109175164833504
577	8	L077_8	1096	0.000372306576709761	13	5	F	2146	Acholeplasmataceae	0.00109175164833504
577	8	L077_8	1097	0.000171833804635274	6	0	G	2147	Acholeplasma	0.000503885376154632
577	8	L077_8	1098	5.72779348784247e-05	2	2	S	2148	Acholeplasma laidlawii	0.000167961792051544
577	8	L077_8	1099	5.72779348784247e-05	2	0	S	38986	Acholeplasma palmae	0.000167961792051544
577	8	L077_8	1101	5.72779348784247e-05	2	2	S	61635	Acholeplasma brassicae	0.000167961792051544
577	8	L077_8	1102	5.72779348784247e-05	2	0	G	33926	Candidatus Phytoplasma	0.000167961792051544
577	8	L077_8	1105	2.86389674392124e-05	1	1	S	37692	Candidatus Phytoplasma mali	8.39808960257721e-05
577	8	L077_8	1106	0.000343667609270548	12	0	O	186328	Entomoplasmatales	0.00100777075230926
577	8	L077_8	1107	0.000229111739513699	8	0	F	2131	Spiroplasmataceae	0.000671847168206176
577	8	L077_8	1108	0.000229111739513699	8	8	G	2132	Spiroplasma	0.000671847168206176
577	8	L077_8	1109	0.000114555869756849	4	0	F	33925	Entomoplasmataceae	0.000335923584103088
577	8	L077_8	1110	8.59169023176371e-05	3	0	G	46239	Mesoplasma	0.000251942688077316
577	8	L077_8	1111	5.72779348784247e-05	2	0	S	138853	Mesoplasma lactucae	0.000167961792051544
577	8	L077_8	1113	2.86389674392124e-05	1	1	S	225999	Mesoplasma syrphidae	8.39808960257721e-05
577	8	L077_8	1114	2.86389674392124e-05	1	0	G	46238	Entomoplasma	8.39808960257721e-05
577	8	L077_8	1115	2.86389674392124e-05	1	1	S	215578	Entomoplasma somnilux	8.39808960257721e-05
577	8	L077_8	1117	2.86389674392124e-05	1	1	S	1911683	Tenericutes bacterium MZ-XQ	8.39808960257721e-05
577	8	L077_8	1118	2.86389674392124e-05	1	0	G	1912503	Candidatus Izimaplasma	8.39808960257721e-05
577	8	L077_8	1119	2.86389674392124e-05	1	1	S	1541959	Candidatus Izimaplasma sp. HR1	8.39808960257721e-05
577	8	L077_8	1120	0.00117419766500771	41	0	P	200795	Chloroflexi	0.00344321673705665
577	8	L077_8	1121	0.00111691973012928	39	0	C	301297	Dehalococcoidia	0.00327525494500511
577	8	L077_8	1122	0.00108828076269007	38	0	O	1202465	Dehalococcoidales	0.00319127404897934
577	8	L077_8	1123	0.00108828076269007	38	0	F	1202464	Dehalococcoidaceae	0.00319127404897934
577	8	L077_8	1124	0.00108828076269007	38	0	G	61434	Dehalococcoides	0.00319127404897934
577	8	L077_8	1125	0.00108828076269007	38	0	S	61435	Dehalococcoides mccartyi	0.00319127404897934
577	8	L077_8	1127	2.86389674392124e-05	1	0	G	670486	Dehalogenimonas	8.39808960257721e-05
577	8	L077_8	1128	2.86389674392124e-05	1	0	S	552810	Dehalogenimonas lykanthroporepellens	8.39808960257721e-05
577	8	L077_8	1130	2.86389674392124e-05	1	0	C	292625	Anaerolineae	8.39808960257721e-05
577	8	L077_8	1131	2.86389674392124e-05	1	0	O	292629	Anaerolineales	8.39808960257721e-05
577	8	L077_8	1132	2.86389674392124e-05	1	0	F	292628	Anaerolineaceae	8.39808960257721e-05
577	8	L077_8	1133	2.86389674392124e-05	1	0	G	2019482	Brevefilum	8.39808960257721e-05
577	8	L077_8	1134	2.86389674392124e-05	1	1	S	1986204	Brevefilum fermentans	8.39808960257721e-05
577	8	L077_8	1135	2.86389674392124e-05	1	0	C	1382928	Ardenticatenia	8.39808960257721e-05
577	8	L077_8	1136	2.86389674392124e-05	1	0	O	1382929	Ardenticatenales	8.39808960257721e-05
577	8	L077_8	1137	2.86389674392124e-05	1	0	F	1382930	Ardenticatenaceae	8.39808960257721e-05
577	8	L077_8	1138	2.86389674392124e-05	1	0	G	1988031	Candidatus Promineofilum	8.39808960257721e-05
577	8	L077_8	1139	2.86389674392124e-05	1	1	S	1806508	Candidatus Promineofilum breve	8.39808960257721e-05
577	8	L077_8	1141	0.000400945544148973	14	3	P	1117	Cyanobacteria	0.00117573254436081
577	8	L077_8	1142	0.000171833804635274	6	0	O	1890424	Synechococcales	0.000503885376154632
577	8	L077_8	1143	0.000171833804635274	6	0	F	1890426	Synechococcaceae	0.000503885376154632
577	8	L077_8	1144	0.000171833804635274	6	1	G	1129	Synechococcus	0.000503885376154632
577	8	L077_8	1145	8.59169023176371e-05	3	3	S	1827144	Synechococcus sp. NIES-970	0.000251942688077316
577	8	L077_8	1146	2.86389674392124e-05	1	1	S	32051	Synechococcus sp. WH 7803	8.39808960257721e-05
577	8	L077_8	1147	2.86389674392124e-05	1	1	S	321327	Synechococcus sp. JA-3-3Ab	8.39808960257721e-05
577	8	L077_8	1148	5.72779348784247e-05	2	0	C	307596	Gloeobacteria	0.000167961792051544
577	8	L077_8	1149	5.72779348784247e-05	2	0	O	307595	Gloeobacterales	0.000167961792051544
577	8	L077_8	1150	5.72779348784247e-05	2	0	F	1890422	Gloeobacteraceae	0.000167961792051544
577	8	L077_8	1151	5.72779348784247e-05	2	1	G	33071	Gloeobacter	0.000167961792051544
577	8	L077_8	1152	2.86389674392124e-05	1	0	S	1416614	Gloeobacter kilaueensis	8.39808960257721e-05
577	8	L077_8	1155	2.86389674392124e-05	1	0	O	1118	Chroococcales	8.39808960257721e-05
577	8	L077_8	1156	2.86389674392124e-05	1	0	F	1890464	Chroococcaceae	8.39808960257721e-05
577	8	L077_8	1157	2.86389674392124e-05	1	0	G	669357	Geminocystis	8.39808960257721e-05
577	8	L077_8	1158	2.86389674392124e-05	1	0	S	669359	Geminocystis herdmanii	8.39808960257721e-05
577	8	L077_8	1160	2.86389674392124e-05	1	0	O	1150	Oscillatoriales	8.39808960257721e-05
577	8	L077_8	1161	2.86389674392124e-05	1	0	F	1892254	Oscillatoriaceae	8.39808960257721e-05
577	8	L077_8	1162	2.86389674392124e-05	1	0	G	1158	Oscillatoria	8.39808960257721e-05
577	8	L077_8	1163	2.86389674392124e-05	1	0	S	118323	Oscillatoria acuminata	8.39808960257721e-05
577	8	L077_8	1165	2.86389674392124e-05	1	0	O	1161	Nostocales	8.39808960257721e-05
577	8	L077_8	1168	2.86389674392124e-05	1	1	S	1940762	Nostocales cyanobacterium HT-58-2	8.39808960257721e-05
577	8	L077_8	1169	2.86389674392124e-05	1	0	P	2138240	Coprothermobacterota	8.39808960257721e-05
577	8	L077_8	1170	2.86389674392124e-05	1	0	C	2138243	Coprothermobacteria	8.39808960257721e-05
577	8	L077_8	1171	2.86389674392124e-05	1	0	O	2138246	Coprothermobacterales	8.39808960257721e-05
577	8	L077_8	1172	2.86389674392124e-05	1	0	F	2138247	Coprothermobacteraceae	8.39808960257721e-05
577	8	L077_8	1173	2.86389674392124e-05	1	0	G	68335	Coprothermobacter	8.39808960257721e-05
577	8	L077_8	1174	2.86389674392124e-05	1	0	S	35786	Coprothermobacter proteolyticus	8.39808960257721e-05
577	8	L077_8	1177	1.39297073727585	48639	0	P	74201	Verrucomicrobia	4.08474680179753
577	8	L077_8	1178	1.39282754243865	48634	0	C	203494	Verrucomicrobiae	4.0843268973174
577	8	L077_8	1179	1.39282754243865	48634	0	O	48461	Verrucomicrobiales	4.0843268973174
577	8	L077_8	1180	1.39282754243865	48634	0	F	1647988	Akkermansiaceae	4.0843268973174
577	8	L077_8	1181	1.39282754243865	48634	11	G	239934	Akkermansia	4.0843268973174
577	8	L077_8	1182	1.39248387482938	48622	24269	S	239935	Akkermansia muciniphila	4.08331912656509
577	8	L077_8	1184	2.86389674392124e-05	1	1	S	1679444	Akkermansia glycaniphila	8.39808960257721e-05
577	8	L077_8	1185	0.000143194837196062	5	0	C	414999	Opitutae	0.00041990448012886
577	8	L077_8	1186	0.000143194837196062	5	0	O	415000	Opitutales	0.00041990448012886
577	8	L077_8	1187	0.000143194837196062	5	0	F	134623	Opitutaceae	0.00041990448012886
577	8	L077_8	1189	0.000114555869756849	4	4	S	794903	Opitutaceae bacterium TAV5	0.000335923584103088
577	8	L077_8	1190	2.86389674392124e-05	1	0	G	2028344	Ereboglobus	8.39808960257721e-05
577	8	L077_8	1191	2.86389674392124e-05	1	1	S	1796921	Ereboglobus luteus	8.39808960257721e-05
577	8	L077_8	1192	0.0145772344265591	509	0	P	256845	Lentisphaerae	0.042746276077118
577	8	L077_8	1193	0.0145772344265591	509	0	C	1313211	Lentisphaeria	0.042746276077118
577	8	L077_8	1194	0.0145772344265591	509	0	O	278082	Victivallales	0.042746276077118
577	8	L077_8	1196	0.0145772344265591	509	509	S	2094242	Victivallales bacterium CCUG 44730	0.042746276077118
577	8	L077_8	1197	0.000114555869756849	4	0	P	203682	Planctomycetes	0.000335923584103088
577	8	L077_8	1198	0.000114555869756849	4	0	C	203683	Planctomycetia	0.000335923584103088
577	8	L077_8	1199	0.000114555869756849	4	1	O	112	Planctomycetales	0.000335923584103088
577	8	L077_8	1200	8.59169023176371e-05	3	0	F	126	Planctomycetaceae	0.000251942688077316
577	8	L077_8	1201	8.59169023176371e-05	3	0	G	1936111	Fuerstia	0.000251942688077316
577	8	L077_8	1202	8.59169023176371e-05	3	3	S	1891926	Fuerstia marisgermanicae	0.000251942688077316
577	8	L077_8	1203	0.550641426953736	19227	226	P	1224	Proteobacteria	1.61470068788752
577	8	L077_8	1205	0.433966273606385	15153	13	C	28221	Deltaproteobacteria	1.27256251747852
577	8	L077_8	1206	0.431360127569417	15062	11	O	213115	Desulfovibrionales	1.26492025594018
577	8	L077_8	1207	0.430615514415997	15036	19	F	194924	Desulfovibrionaceae	1.26273675264351
577	8	L077_8	1208	0.428954454304523	14978	117	G	872	Desulfovibrio	1.25786586067401
577	8	L077_8	1209	0.422797076305092	14763	14763	S	901	Desulfovibrio piger	1.23980996802847
577	8	L077_8	1210	0.00148922630683904	52	18	S	881	Desulfovibrio vulgaris	0.00436700659334015
577	8	L077_8	1213	0.000630057283662672	22	22	S	44742	Desulfovibrio fairfieldensis	0.00184757971256699
577	8	L077_8	1214	0.000200472772074487	7	0	S	873	Desulfovibrio africanus	0.000587866272180404
577	8	L077_8	1216	0.000143194837196062	5	0	S	184917	Desulfovibrio magneticus	0.00041990448012886
577	8	L077_8	1218	8.59169023176371e-05	3	0	S	58180	Desulfovibrio alaskensis	0.000251942688077316
577	8	L077_8	1220	8.59169023176371e-05	3	3	S	1725232	Candidatus Desulfovibrio trichonymphae	0.000251942688077316
577	8	L077_8	1221	5.72779348784247e-05	2	0	S	879	Desulfovibrio gigas	0.000167961792051544
577	8	L077_8	1223	5.72779348784247e-05	2	2	S	644968	Desulfovibrio sp. FW1012B	0.000167961792051544
577	8	L077_8	1224	2.86389674392124e-05	1	0	S	880	Desulfovibrio salexigens	8.39808960257721e-05
577	8	L077_8	1226	2.86389674392124e-05	1	1	S	631220	Desulfovibrio sp. G11	8.39808960257721e-05
577	8	L077_8	1227	0.000630057283662672	22	0	G	41707	Lawsonia	0.00184757971256699
577	8	L077_8	1228	0.000630057283662672	22	22	S	29546	Lawsonia intracellularis	0.00184757971256699
577	8	L077_8	1229	0.00048686244646661	17	1	G	2035811	Pseudodesulfovibrio	0.00142767523243812
577	8	L077_8	1230	0.000229111739513699	8	0	S	182210	Pseudodesulfovibrio aespoeensis	0.000671847168206176
577	8	L077_8	1232	0.000143194837196062	5	5	S	57320	Pseudodesulfovibrio profundus	0.00041990448012886
577	8	L077_8	1233	5.72779348784247e-05	2	2	S	1716143	Pseudodesulfovibrio indicus	0.000167961792051544
577	8	L077_8	1234	2.86389674392124e-05	1	0	S	879567	Pseudodesulfovibrio piezophilus	8.39808960257721e-05
577	8	L077_8	1236	0.000429584511588185	15	0	F	213116	Desulfomicrobiaceae	0.00125971344038658
577	8	L077_8	1237	0.000429584511588185	15	0	G	898	Desulfomicrobium	0.00125971344038658
577	8	L077_8	1238	0.000343667609270548	12	0	S	132132	Desulfomicrobium orale	0.00100777075230926
577	8	L077_8	1240	8.59169023176371e-05	3	0	S	899	Desulfomicrobium baculatum	0.000251942688077316
577	8	L077_8	1242	0.000916446958054796	32	0	O	29	Myxococcales	0.00268738867282471
577	8	L077_8	1244	0.000372306576709761	13	0	F	1524215	Anaeromyxobacteraceae	0.00109175164833504
577	8	L077_8	1245	0.000372306576709761	13	11	G	161492	Anaeromyxobacter	0.00109175164833504
577	8	L077_8	1246	5.72779348784247e-05	2	2	S	404589	Anaeromyxobacter sp. Fw109-5	0.000167961792051544
577	8	L077_8	1247	0.000286389674392124	10	0	F	39	Archangiaceae	0.000839808960257721
577	8	L077_8	1248	0.000229111739513699	8	0	G	40	Stigmatella	0.000671847168206176
577	8	L077_8	1249	0.000229111739513699	8	0	S	41	Stigmatella aurantiaca	0.000671847168206176
577	8	L077_8	1251	5.72779348784247e-05	2	0	G	42	Cystobacter	0.000167961792051544
577	8	L077_8	1252	5.72779348784247e-05	2	2	S	43	Cystobacter fuscus	0.000167961792051544
577	8	L077_8	1253	2.86389674392124e-05	1	0	F	31	Myxococcaceae	8.39808960257721e-05
577	8	L077_8	1254	2.86389674392124e-05	1	0	G	83461	Corallococcus	8.39808960257721e-05
577	8	L077_8	1255	2.86389674392124e-05	1	0	S	184914	Corallococcus coralloides	8.39808960257721e-05
577	8	L077_8	1258	8.59169023176371e-05	3	0	F	49	Polyangiaceae	0.000251942688077316
577	8	L077_8	1259	5.72779348784247e-05	2	0	G	50	Chondromyces	0.000167961792051544
577	8	L077_8	1260	5.72779348784247e-05	2	2	S	52	Chondromyces crocatus	0.000167961792051544
577	8	L077_8	1261	2.86389674392124e-05	1	0	G	39643	Sorangium	8.39808960257721e-05
577	8	L077_8	1262	2.86389674392124e-05	1	1	S	56	Sorangium cellulosum	8.39808960257721e-05
577	8	L077_8	1263	2.86389674392124e-05	1	0	F	1055686	Sandaracinaceae	8.39808960257721e-05
577	8	L077_8	1264	2.86389674392124e-05	1	0	G	1055688	Sandaracinus	8.39808960257721e-05
577	8	L077_8	1265	2.86389674392124e-05	1	1	S	927083	Sandaracinus amylolyticus	8.39808960257721e-05
577	8	L077_8	1267	2.86389674392124e-05	1	0	F	224464	Kofleriaceae	8.39808960257721e-05
577	8	L077_8	1268	2.86389674392124e-05	1	0	G	162027	Haliangium	8.39808960257721e-05
577	8	L077_8	1269	2.86389674392124e-05	1	0	S	80816	Haliangium ochraceum	8.39808960257721e-05
577	8	L077_8	1271	0.000658696251101884	23	1	O	69541	Desulfuromonadales	0.00193156060859276
577	8	L077_8	1272	0.000572779348784247	20	2	F	213422	Geobacteraceae	0.00167961792051544
577	8	L077_8	1273	0.00048686244646661	17	0	G	28231	Geobacter	0.00142767523243812
577	8	L077_8	1274	0.000315028641831336	11	0	S	28232	Geobacter metallireducens	0.000923789856283493
577	8	L077_8	1276	0.000114555869756849	4	4	S	443143	Geobacter sp. M18	0.000335923584103088
577	8	L077_8	1277	5.72779348784247e-05	2	0	S	225194	Geobacter bemidjiensis	0.000167961792051544
577	8	L077_8	1279	2.86389674392124e-05	1	0	G	392332	Geoalkalibacter	8.39808960257721e-05
577	8	L077_8	1280	2.86389674392124e-05	1	1	S	483547	Geoalkalibacter subterraneus	8.39808960257721e-05
577	8	L077_8	1281	5.72779348784247e-05	2	0	F	213421	Desulfuromonadaceae	0.000167961792051544
577	8	L077_8	1282	5.72779348784247e-05	2	0	G	890	Desulfuromonas	0.000167961792051544
577	8	L077_8	1283	5.72779348784247e-05	2	2	S	1603606	Desulfuromonas soudanensis	0.000167961792051544
577	8	L077_8	1284	0.000229111739513699	8	0	O	213118	Desulfobacterales	0.000671847168206176
577	8	L077_8	1285	0.000200472772074487	7	0	F	213119	Desulfobacteraceae	0.000587866272180404
577	8	L077_8	1286	8.59169023176371e-05	3	0	G	218207	Desulfatibacillum	0.000251942688077316
577	8	L077_8	1287	8.59169023176371e-05	3	0	S	259354	Desulfatibacillum alkenivorans	0.000251942688077316
577	8	L077_8	1289	5.72779348784247e-05	2	0	G	896	Desulfococcus	0.000167961792051544
577	8	L077_8	1290	2.86389674392124e-05	1	1	S	897	Desulfococcus multivorans	8.39808960257721e-05
577	8	L077_8	1291	2.86389674392124e-05	1	0	S	181663	Desulfococcus oleovorans	8.39808960257721e-05
577	8	L077_8	1293	5.72779348784247e-05	2	0	G	2295	Desulfobacterium	0.000167961792051544
577	8	L077_8	1294	5.72779348784247e-05	2	0	S	2296	Desulfobacterium autotrophicum	0.000167961792051544
577	8	L077_8	1296	2.86389674392124e-05	1	0	F	213121	Desulfobulbaceae	8.39808960257721e-05
577	8	L077_8	1297	2.86389674392124e-05	1	0	G	109168	Desulfotalea	8.39808960257721e-05
577	8	L077_8	1298	2.86389674392124e-05	1	0	S	84980	Desulfotalea psychrophila	8.39808960257721e-05
577	8	L077_8	1300	0.000229111739513699	8	0	O	213462	Syntrophobacterales	0.000671847168206176
577	8	L077_8	1301	0.000229111739513699	8	0	F	213465	Syntrophobacteraceae	0.000671847168206176
577	8	L077_8	1302	0.000229111739513699	8	0	G	29526	Syntrophobacter	0.000671847168206176
577	8	L077_8	1303	0.000229111739513699	8	0	S	119484	Syntrophobacter fumaroxidans	0.000671847168206176
577	8	L077_8	1305	0.000200472772074487	7	0	O	453227	Desulfarculales	0.000587866272180404
577	8	L077_8	1306	0.000200472772074487	7	0	F	453228	Desulfarculaceae	0.000587866272180404
577	8	L077_8	1307	0.000200472772074487	7	0	G	453229	Desulfarculus	0.000587866272180404
577	8	L077_8	1308	0.000200472772074487	7	0	S	453230	Desulfarculus baarsii	0.000587866272180404
577	8	L077_8	1310	0.0164387673101079	574	0	C	29547	Epsilonproteobacteria	0.0482050343187932
577	8	L077_8	1311	0.0164387673101079	574	2	O	213849	Campylobacterales	0.0482050343187932
577	8	L077_8	1312	0.0162955724729118	569	0	F	72294	Campylobacteraceae	0.0477851298386643
577	8	L077_8	1313	0.0162382945380334	567	11	G	194	Campylobacter	0.0476171680466128
577	8	L077_8	1314	0.0125725067058142	439	112	S	197	Campylobacter jejuni	0.0368676133553139
577	8	L077_8	1317	0.00294981364623887	103	100	S	195	Campylobacter coli	0.00865003229065452
577	8	L077_8	1319	0.000372306576709761	13	0	S	201	Campylobacter lari	0.00109175164833504
577	8	L077_8	1321	2.86389674392124e-05	1	0	S	1031542	Campylobacter volucris	8.39808960257721e-05
577	8	L077_8	1323	5.72779348784247e-05	2	0	G	28196	Arcobacter	0.000167961792051544
577	8	L077_8	1324	5.72779348784247e-05	2	2	S	663364	Arcobacter bivalviorum	0.000167961792051544
577	8	L077_8	1325	8.59169023176371e-05	3	0	F	72293	Helicobacteraceae	0.000251942688077316
577	8	L077_8	1326	5.72779348784247e-05	2	0	G	209	Helicobacter	0.000167961792051544
577	8	L077_8	1327	5.72779348784247e-05	2	2	S	210	Helicobacter pylori	0.000167961792051544
577	8	L077_8	1328	2.86389674392124e-05	1	0	G	286130	Sulfuricurvum	8.39808960257721e-05
577	8	L077_8	1329	2.86389674392124e-05	1	0	S	148813	Sulfuricurvum kujiense	8.39808960257721e-05
577	8	L077_8	1331	0.057850714227209	2020	64	C	1236	Gammaproteobacteria	0.16964140997206
577	8	L077_8	1332	0.04908719019081	1714	35	O	91347	Enterobacterales	0.143943255788173
577	8	L077_8	1333	0.0467101558933554	1631	75	F	543	Enterobacteriaceae	0.136972841418034
577	8	L077_8	1334	0.0418415314286893	1461	99	G	570	Klebsiella	0.122696089093653
577	8	L077_8	1335	0.0385480501731798	1346	1304	S	573	Klebsiella pneumoniae	0.113038286050689
577	8	L077_8	1348	0.000200472772074487	7	7	S	1463165	Klebsiella quasipneumoniae	0.000587866272180404
577	8	L077_8	1349	8.59169023176371e-05	3	3	S	1134687	Klebsiella michiganensis	0.000251942688077316
577	8	L077_8	1350	5.72779348784247e-05	2	2	S	571	Klebsiella oxytoca	0.000167961792051544
577	8	L077_8	1351	5.72779348784247e-05	2	1	S	244366	Klebsiella variicola	0.000167961792051544
577	8	L077_8	1353	2.86389674392124e-05	1	1	S	548	Klebsiella aerogenes	8.39808960257721e-05
577	8	L077_8	1354	2.86389674392124e-05	1	1	S	2026240	Klebsiella quasivariicola	8.39808960257721e-05
577	8	L077_8	1355	0.00166106011147432	58	5	G	561	Escherichia	0.00487089196949478
577	8	L077_8	1356	0.00151786527427826	53	51	S	562	Escherichia coli	0.00445098748936592
577	8	L077_8	1361	0.000458223479027398	16	2	G	547	Enterobacter	0.00134369433641235
577	8	L077_8	1362	0.000200472772074487	7	7	S	1166130	Enterobacter sp. R4-368	0.000587866272180404
577	8	L077_8	1364	2.86389674392124e-05	1	1	S	550	Enterobacter cloacae	8.39808960257721e-05
577	8	L077_8	1365	2.86389674392124e-05	1	1	S	69218	Enterobacter cancerogenus	8.39808960257721e-05
577	8	L077_8	1366	2.86389674392124e-05	1	0	S	158836	Enterobacter hormaechei	8.39808960257721e-05
577	8	L077_8	1368	2.86389674392124e-05	1	1	S	1915310	Enterobacter cloacae complex sp. ECNIH7	8.39808960257721e-05
577	8	L077_8	1369	2.86389674392124e-05	1	1	S	1560339	Enterobacter sp. E20	8.39808960257721e-05
577	8	L077_8	1370	0.000257750706952911	9	0	G	160674	Raoultella	0.000755828064231948
577	8	L077_8	1371	0.000257750706952911	9	9	S	54291	Raoultella ornithinolytica	0.000755828064231948
577	8	L077_8	1372	0.000143194837196062	5	0	G	590	Salmonella	0.00041990448012886
577	8	L077_8	1373	0.000143194837196062	5	0	S	28901	Salmonella enterica	0.00041990448012886
577	8	L077_8	1379	8.59169023176371e-05	3	1	G	544	Citrobacter	0.000251942688077316
577	8	L077_8	1381	5.72779348784247e-05	2	2	S	57706	Citrobacter braakii	0.000167961792051544
577	8	L077_8	1382	5.72779348784247e-05	2	0	G	1330545	Lelliottia	0.000167961792051544
577	8	L077_8	1383	5.72779348784247e-05	2	2	S	1907578	Lelliottia jeotgali	0.000167961792051544
577	8	L077_8	1386	2.86389674392124e-05	1	1	G	1330547	Kosakonia	8.39808960257721e-05
577	8	L077_8	1387	0.000687335218541097	24	0	F	1903409	Erwiniaceae	0.00201554150461853
577	8	L077_8	1388	0.000544140381345035	19	5	G	53335	Pantoea	0.00159563702448967
577	8	L077_8	1389	0.000286389674392124	10	10	S	1076550	Pantoea rwandensis	0.000839808960257721
577	8	L077_8	1390	5.72779348784247e-05	2	2	S	553	Pantoea ananatis	0.000167961792051544
577	8	L077_8	1391	2.86389674392124e-05	1	0	S	66269	Pantoea stewartii	8.39808960257721e-05
577	8	L077_8	1394	2.86389674392124e-05	1	1	S	470934	Pantoea vagans	8.39808960257721e-05
577	8	L077_8	1395	8.59169023176371e-05	3	2	G	551	Erwinia	0.000251942688077316
577	8	L077_8	1396	2.86389674392124e-05	1	0	S	338565	Erwinia tasmaniensis	8.39808960257721e-05
577	8	L077_8	1398	5.72779348784247e-05	2	0	G	82986	Tatumella	0.000167961792051544
577	8	L077_8	1399	5.72779348784247e-05	2	2	S	53336	Tatumella citrea	0.000167961792051544
577	8	L077_8	1400	0.000400945544148973	14	0	F	1903410	Pectobacteriaceae	0.00117573254436081
577	8	L077_8	1401	0.000143194837196062	5	0	G	71655	Brenneria	0.00041990448012886
577	8	L077_8	1402	0.000143194837196062	5	5	S	598467	Brenneria sp. EniD312	0.00041990448012886
577	8	L077_8	1403	0.000114555869756849	4	0	G	204037	Dickeya	0.000335923584103088
577	8	L077_8	1404	8.59169023176371e-05	3	0	S	204042	Dickeya zeae	0.000251942688077316
577	8	L077_8	1407	2.86389674392124e-05	1	0	S	556	Dickeya chrysanthemi	8.39808960257721e-05
577	8	L077_8	1409	8.59169023176371e-05	3	0	G	84565	Sodalis	0.000251942688077316
577	8	L077_8	1410	5.72779348784247e-05	2	0	S	63612	Sodalis glossinidius	0.000167961792051544
577	8	L077_8	1412	2.86389674392124e-05	1	1	S	1239307	Sodalis praecaptivus	8.39808960257721e-05
577	8	L077_8	1413	5.72779348784247e-05	2	2	G	122277	Pectobacterium	0.000167961792051544
577	8	L077_8	1414	0.000229111739513699	8	0	F	1903411	Yersiniaceae	0.000671847168206176
577	8	L077_8	1415	0.000114555869756849	4	0	G	613	Serratia	0.000335923584103088
577	8	L077_8	1416	5.72779348784247e-05	2	2	S	615	Serratia marcescens	0.000167961792051544
577	8	L077_8	1417	5.72779348784247e-05	2	2	S	61651	Serratia ficaria	0.000167961792051544
577	8	L077_8	1418	0.000114555869756849	4	0	G	629	Yersinia	0.000335923584103088
577	8	L077_8	1419	8.59169023176371e-05	3	3	S	29484	Yersinia frederiksenii	0.000251942688077316
577	8	L077_8	1420	2.86389674392124e-05	1	1	S	263819	Yersinia aleksiciae	8.39808960257721e-05
577	8	L077_8	1421	5.72779348784247e-05	2	0	F	1903414	Morganellaceae	0.000167961792051544
577	8	L077_8	1422	2.86389674392124e-05	1	0	G	637	Arsenophonus	8.39808960257721e-05
577	8	L077_8	1423	2.86389674392124e-05	1	1	S	634113	Candidatus Arsenophonus lipoptenae	8.39808960257721e-05
577	8	L077_8	1424	2.86389674392124e-05	1	0	G	29487	Photorhabdus	8.39808960257721e-05
577	8	L077_8	1425	2.86389674392124e-05	1	1	S	291112	Photorhabdus asymbiotica	8.39808960257721e-05
577	8	L077_8	1426	0.00303573054855651	106	0	O	72274	Pseudomonadales	0.00890197497873184
577	8	L077_8	1427	0.00303573054855651	106	0	F	135621	Pseudomonadaceae	0.00890197497873184
577	8	L077_8	1428	0.0030070915811173	105	19	G	286	Pseudomonas	0.00881799408270607
577	8	L077_8	1430	0.00111691973012928	39	39	S	287	Pseudomonas aeruginosa	0.00327525494500511
577	8	L077_8	1432	0.000114555869756849	4	4	S	183795	Pseudomonas mediterranea	0.000335923584103088
577	8	L077_8	1433	0.000114555869756849	4	4	S	294	Pseudomonas fluorescens	0.000335923584103088
577	8	L077_8	1434	2.86389674392124e-05	1	0	S	380021	Pseudomonas protegens	8.39808960257721e-05
577	8	L077_8	1436	0.000229111739513699	8	8	S	219572	Pseudomonas antarctica	0.000671847168206176
577	8	L077_8	1437	0.000171833804635274	6	6	S	1499686	Pseudomonas saudiphocaensis	0.000503885376154632
577	8	L077_8	1438	8.59169023176371e-05	3	3	S	487184	Pseudomonas xinjiangensis	0.000251942688077316
577	8	L077_8	1439	8.59169023176371e-05	3	3	S	163011	Pseudomonas lini	0.000251942688077316
577	8	L077_8	1440	8.59169023176371e-05	3	3	S	122355	Pseudomonas psychrophila	0.000251942688077316
577	8	L077_8	1443	5.72779348784247e-05	2	1	S	316	Pseudomonas stutzeri	0.000167961792051544
577	8	L077_8	1445	2.86389674392124e-05	1	1	S	271420	Pseudomonas xanthomarina	8.39808960257721e-05
577	8	L077_8	1446	5.72779348784247e-05	2	2	S	1856685	Pseudomonas sp. TCU-HL1	0.000167961792051544
577	8	L077_8	1447	5.72779348784247e-05	2	2	S	1981174	Pseudomonas sp. M30-35	0.000167961792051544
577	8	L077_8	1448	2.86389674392124e-05	1	1	S	1434072	Pseudomonas salegens	8.39808960257721e-05
577	8	L077_8	1449	2.86389674392124e-05	1	1	S	1853130	Pseudomonas silesiensis	8.39808960257721e-05
577	8	L077_8	1450	2.86389674392124e-05	1	1	S	515393	Pseudomonas yamanorum	8.39808960257721e-05
577	8	L077_8	1451	2.86389674392124e-05	1	1	S	1148509	Pseudomonas prosekii	8.39808960257721e-05
577	8	L077_8	1452	2.86389674392124e-05	1	1	S	1628086	Pseudomonas kribbensis	8.39808960257721e-05
577	8	L077_8	1454	2.86389674392124e-05	1	1	S	296	Pseudomonas fragi	8.39808960257721e-05
577	8	L077_8	1455	2.86389674392124e-05	1	1	S	1415630	Pseudomonas sp. TKP	8.39808960257721e-05
577	8	L077_8	1456	2.86389674392124e-05	1	1	S	1294143	Pseudomonas sp. ATCC 13867	8.39808960257721e-05
577	8	L077_8	1458	2.86389674392124e-05	1	0	G	352	Azotobacter	8.39808960257721e-05
577	8	L077_8	1459	2.86389674392124e-05	1	1	S	354	Azotobacter vinelandii	8.39808960257721e-05
577	8	L077_8	1460	0.000687335218541097	24	0	O	135619	Oceanospirillales	0.00201554150461853
577	8	L077_8	1461	0.000286389674392124	10	4	F	28256	Halomonadaceae	0.000839808960257721
577	8	L077_8	1462	0.000114555869756849	4	0	G	2745	Halomonas	0.000335923584103088
577	8	L077_8	1463	5.72779348784247e-05	2	2	S	507626	Halomonas chromatireducens	0.000167961792051544
577	8	L077_8	1464	2.86389674392124e-05	1	1	S	29571	Halomonas subglaciescola	8.39808960257721e-05
577	8	L077_8	1465	2.86389674392124e-05	1	1	S	1897729	Halomonas aestuarii	8.39808960257721e-05
577	8	L077_8	1466	2.86389674392124e-05	1	0	G	376488	Halotalea	8.39808960257721e-05
577	8	L077_8	1467	2.86389674392124e-05	1	1	S	376489	Halotalea alkalilenta	8.39808960257721e-05
577	8	L077_8	1468	2.86389674392124e-05	1	1	G	504090	Kushneria	8.39808960257721e-05
577	8	L077_8	1469	0.000229111739513699	8	0	F	135620	Oceanospirillaceae	0.000671847168206176
577	8	L077_8	1470	0.000229111739513699	8	0	G	28253	Marinomonas	0.000671847168206176
577	8	L077_8	1471	0.000143194837196062	5	0	S	936476	Marinomonas posidonica	0.00041990448012886
577	8	L077_8	1473	8.59169023176371e-05	3	3	S	178399	Marinomonas primoryensis	0.000251942688077316
577	8	L077_8	1474	0.000171833804635274	6	0	F	224372	Alcanivoracaceae	0.000503885376154632
577	8	L077_8	1475	0.000143194837196062	5	1	G	59753	Alcanivorax	0.00041990448012886
577	8	L077_8	1476	8.59169023176371e-05	3	0	S	1306787	Alcanivorax pacificus	0.000251942688077316
577	8	L077_8	1478	2.86389674392124e-05	1	1	S	1094342	Alcanivorax xenomutans	8.39808960257721e-05
577	8	L077_8	1479	2.86389674392124e-05	1	0	G	2025617	Ketobacter	8.39808960257721e-05
577	8	L077_8	1480	2.86389674392124e-05	1	1	S	1917421	Ketobacter alkanivorans	8.39808960257721e-05
577	8	L077_8	1481	0.000687335218541097	24	4	O	135614	Xanthomonadales	0.00201554150461853
577	8	L077_8	1482	0.00048686244646661	17	0	F	32033	Xanthomonadaceae	0.00142767523243812
577	8	L077_8	1483	0.000257750706952911	9	0	G	40323	Stenotrophomonas	0.000755828064231948
577	8	L077_8	1484	0.000200472772074487	7	7	S	216778	Stenotrophomonas rhizophila	0.000587866272180404
577	8	L077_8	1486	2.86389674392124e-05	1	1	S	40324	Stenotrophomonas maltophilia	8.39808960257721e-05
577	8	L077_8	1487	2.86389674392124e-05	1	1	S	2072406	Stenotrophomonas sp. ZAC14D2_NAIMI4_6	8.39808960257721e-05
577	8	L077_8	1488	0.000114555869756849	4	1	G	68	Lysobacter	0.000335923584103088
577	8	L077_8	1489	5.72779348784247e-05	2	2	S	2290922	Lysobacter sp. TY2-98	0.000167961792051544
577	8	L077_8	1490	2.86389674392124e-05	1	1	S	84531	Lysobacter antibioticus	8.39808960257721e-05
577	8	L077_8	1491	5.72779348784247e-05	2	0	G	2370	Xylella	0.000167961792051544
577	8	L077_8	1492	5.72779348784247e-05	2	2	S	2371	Xylella fastidiosa	0.000167961792051544
577	8	L077_8	1493	2.86389674392124e-05	1	0	G	83614	Luteimonas	8.39808960257721e-05
577	8	L077_8	1494	2.86389674392124e-05	1	1	S	2006110	Luteimonas sp. 100111	8.39808960257721e-05
577	8	L077_8	1495	2.86389674392124e-05	1	0	G	83618	Pseudoxanthomonas	8.39808960257721e-05
577	8	L077_8	1496	2.86389674392124e-05	1	0	S	415229	Pseudoxanthomonas spadix	8.39808960257721e-05
577	8	L077_8	1498	8.59169023176371e-05	3	0	F	1775411	Rhodanobacteraceae	0.000251942688077316
577	8	L077_8	1499	2.86389674392124e-05	1	0	G	70411	Frateuria	8.39808960257721e-05
577	8	L077_8	1500	2.86389674392124e-05	1	0	S	81475	Frateuria aurantia	8.39808960257721e-05
577	8	L077_8	1502	2.86389674392124e-05	1	0	G	231454	Dyella	8.39808960257721e-05
577	8	L077_8	1503	2.86389674392124e-05	1	0	S	231455	Dyella japonica	8.39808960257721e-05
577	8	L077_8	1505	2.86389674392124e-05	1	0	G	2233801	Ahniella	8.39808960257721e-05
577	8	L077_8	1506	2.86389674392124e-05	1	1	S	2021234	Ahniella affigens	8.39808960257721e-05
577	8	L077_8	1507	0.000658696251101884	23	0	O	135625	Pasteurellales	0.00193156060859276
577	8	L077_8	1508	0.000658696251101884	23	0	F	712	Pasteurellaceae	0.00193156060859276
577	8	L077_8	1509	0.000343667609270548	12	1	G	724	Haemophilus	0.00100777075230926
577	8	L077_8	1510	0.000257750706952911	9	1	S	729	Haemophilus parainfluenzae	0.000755828064231948
577	8	L077_8	1512	2.86389674392124e-05	1	1	S	726	Haemophilus haemolyticus	8.39808960257721e-05
577	8	L077_8	1513	2.86389674392124e-05	1	1	S	727	Haemophilus influenzae	8.39808960257721e-05
577	8	L077_8	1514	0.000229111739513699	8	0	G	713	Actinobacillus	0.000671847168206176
577	8	L077_8	1515	0.000229111739513699	8	0	S	715	Actinobacillus pleuropneumoniae	0.000671847168206176
577	8	L077_8	1518	5.72779348784247e-05	2	0	G	745	Pasteurella	0.000167961792051544
577	8	L077_8	1519	5.72779348784247e-05	2	0	S	747	Pasteurella multocida	0.000167961792051544
577	8	L077_8	1522	2.86389674392124e-05	1	0	G	214906	Histophilus	8.39808960257721e-05
577	8	L077_8	1523	2.86389674392124e-05	1	1	S	731	Histophilus somni	8.39808960257721e-05
577	8	L077_8	1524	0.00060141831622346	21	0	O	135613	Chromatiales	0.00176359881654121
577	8	L077_8	1525	0.000572779348784247	20	1	F	72276	Ectothiorhodospiraceae	0.00167961792051544
577	8	L077_8	1526	0.000343667609270548	12	0	G	1765964	Acidihalobacter	0.00100777075230926
577	8	L077_8	1527	0.000343667609270548	12	12	S	160660	Acidihalobacter prosperus	0.00100777075230926
577	8	L077_8	1528	8.59169023176371e-05	3	0	G	1335745	Spiribacter	0.000251942688077316
577	8	L077_8	1529	8.59169023176371e-05	3	3	S	1335757	Spiribacter curvatus	0.000251942688077316
577	8	L077_8	1530	5.72779348784247e-05	2	0	G	106633	Thioalkalivibrio	0.000167961792051544
577	8	L077_8	1531	2.86389674392124e-05	1	0	S	186931	Thioalkalivibrio nitratireducens	8.39808960257721e-05
577	8	L077_8	1533	2.86389674392124e-05	1	0	S	1033854	Thioalkalivibrio sulfidiphilus	8.39808960257721e-05
577	8	L077_8	1535	2.86389674392124e-05	1	0	G	1051	Ectothiorhodospira	8.39808960257721e-05
577	8	L077_8	1536	2.86389674392124e-05	1	1	S	1442136	Ectothiorhodospira sp. BSL-9	8.39808960257721e-05
577	8	L077_8	1537	2.86389674392124e-05	1	0	G	133193	Alkalilimnicola	8.39808960257721e-05
577	8	L077_8	1538	2.86389674392124e-05	1	0	S	351052	Alkalilimnicola ehrlichii	8.39808960257721e-05
577	8	L077_8	1540	2.86389674392124e-05	1	0	F	1676141	Wenzhouxiangellaceae	8.39808960257721e-05
577	8	L077_8	1541	2.86389674392124e-05	1	0	G	1676142	Wenzhouxiangella	8.39808960257721e-05
577	8	L077_8	1542	2.86389674392124e-05	1	1	S	1579979	Wenzhouxiangella marina	8.39808960257721e-05
577	8	L077_8	1543	0.000572779348784247	20	0	O	135622	Alteromonadales	0.00167961792051544
577	8	L077_8	1544	0.000229111739513699	8	0	F	267890	Shewanellaceae	0.000671847168206176
577	8	L077_8	1545	0.000229111739513699	8	0	G	22	Shewanella	0.000671847168206176
577	8	L077_8	1546	0.000200472772074487	7	7	S	225848	Shewanella psychrophila	0.000587866272180404
577	8	L077_8	1547	2.86389674392124e-05	1	0	S	70863	Shewanella oneidensis	8.39808960257721e-05
577	8	L077_8	1549	0.000200472772074487	7	0	F	72275	Alteromonadaceae	0.000587866272180404
577	8	L077_8	1550	0.000200472772074487	7	2	G	2742	Marinobacter	0.000587866272180404
577	8	L077_8	1551	2.86389674392124e-05	1	0	S	2743	Marinobacter hydrocarbonoclasticus	8.39808960257721e-05
577	8	L077_8	1553	2.86389674392124e-05	1	1	S	490759	Marinobacter sp. BSs20148	8.39808960257721e-05
577	8	L077_8	1554	2.86389674392124e-05	1	1	S	1420917	Marinobacter salarius	8.39808960257721e-05
577	8	L077_8	1555	2.86389674392124e-05	1	1	S	1761794	Marinobacter sp. es.042	8.39808960257721e-05
577	8	L077_8	1556	2.86389674392124e-05	1	1	S	1874317	Marinobacter salinus	8.39808960257721e-05
577	8	L077_8	1557	5.72779348784247e-05	2	0	F	267891	Moritellaceae	0.000167961792051544
577	8	L077_8	1558	5.72779348784247e-05	2	0	G	58050	Moritella	0.000167961792051544
577	8	L077_8	1559	5.72779348784247e-05	2	2	S	80854	Moritella viscosa	0.000167961792051544
577	8	L077_8	1560	2.86389674392124e-05	1	0	F	267888	Pseudoalteromonadaceae	8.39808960257721e-05
577	8	L077_8	1561	2.86389674392124e-05	1	1	G	53246	Pseudoalteromonas	8.39808960257721e-05
577	8	L077_8	1562	2.86389674392124e-05	1	0	F	267889	Colwelliaceae	8.39808960257721e-05
577	8	L077_8	1563	2.86389674392124e-05	1	0	G	28228	Colwellia	8.39808960257721e-05
577	8	L077_8	1564	2.86389674392124e-05	1	1	S	2161872	Colwellia sp. Arc7-D	8.39808960257721e-05
577	8	L077_8	1565	2.86389674392124e-05	1	0	F	267892	Ferrimonadaceae	8.39808960257721e-05
577	8	L077_8	1566	2.86389674392124e-05	1	0	G	44011	Ferrimonas	8.39808960257721e-05
577	8	L077_8	1567	2.86389674392124e-05	1	0	S	44012	Ferrimonas balearica	8.39808960257721e-05
577	8	L077_8	1569	0.000171833804635274	6	0	O	135623	Vibrionales	0.000503885376154632
577	8	L077_8	1570	0.000171833804635274	6	0	F	641	Vibrionaceae	0.000503885376154632
577	8	L077_8	1571	0.000171833804635274	6	0	G	662	Vibrio	0.000503885376154632
577	8	L077_8	1573	2.86389674392124e-05	1	1	S	669	Vibrio harveyi	8.39808960257721e-05
577	8	L077_8	1574	2.86389674392124e-05	1	1	S	680	Vibrio campbellii	8.39808960257721e-05
577	8	L077_8	1575	0.000171833804635274	6	0	O	135624	Aeromonadales	0.000503885376154632
577	8	L077_8	1576	0.000171833804635274	6	0	F	84642	Aeromonadaceae	0.000503885376154632
577	8	L077_8	1577	8.59169023176371e-05	3	1	G	642	Aeromonas	0.000251942688077316
577	8	L077_8	1578	2.86389674392124e-05	1	0	S	651	Aeromonas media	8.39808960257721e-05
577	8	L077_8	1580	2.86389674392124e-05	1	0	S	644	Aeromonas hydrophila	8.39808960257721e-05
577	8	L077_8	1582	8.59169023176371e-05	3	0	G	347533	Zobellella	0.000251942688077316
577	8	L077_8	1583	8.59169023176371e-05	3	3	S	347534	Zobellella denitrificans	0.000251942688077316
577	8	L077_8	1586	5.72779348784247e-05	2	2	S	1248727	endosymbiont of unidentified scaly snail isolate Monju	0.000167961792051544
577	8	L077_8	1587	2.86389674392124e-05	1	0	G	1524249	Pseudohongiella	8.39808960257721e-05
577	8	L077_8	1588	2.86389674392124e-05	1	1	S	1249552	Pseudohongiella spirulinae	8.39808960257721e-05
577	8	L077_8	1589	0.000114555869756849	4	0	O	1706369	Cellvibrionales	0.000335923584103088
577	8	L077_8	1590	5.72779348784247e-05	2	0	F	1706371	Cellvibrionaceae	0.000167961792051544
577	8	L077_8	1591	5.72779348784247e-05	2	0	G	10	Cellvibrio	0.000167961792051544
577	8	L077_8	1592	2.86389674392124e-05	1	0	S	155077	Cellvibrio japonicus	8.39808960257721e-05
577	8	L077_8	1594	2.86389674392124e-05	1	1	S	1987723	Cellvibrio sp. PSBB006	8.39808960257721e-05
577	8	L077_8	1595	5.72779348784247e-05	2	0	F	1706372	Halieaceae	0.000167961792051544
577	8	L077_8	1596	5.72779348784247e-05	2	0	G	1217416	Halioglobus	0.000167961792051544
577	8	L077_8	1597	5.72779348784247e-05	2	2	S	930806	Halioglobus pacificus	0.000167961792051544
577	8	L077_8	1598	8.59169023176371e-05	3	0	O	135618	Methylococcales	0.000251942688077316
577	8	L077_8	1599	8.59169023176371e-05	3	0	F	403	Methylococcaceae	0.000251942688077316
577	8	L077_8	1600	8.59169023176371e-05	3	0	G	413	Methylococcus	0.000251942688077316
577	8	L077_8	1601	8.59169023176371e-05	3	0	S	414	Methylococcus capsulatus	0.000251942688077316
577	8	L077_8	1603	2.86389674392124e-05	1	0	O	1692040	Acidiferrobacterales	8.39808960257721e-05
577	8	L077_8	1604	2.86389674392124e-05	1	0	F	1692041	Acidiferrobacteraceae	8.39808960257721e-05
577	8	L077_8	1605	2.86389674392124e-05	1	0	G	1692042	Sulfurifustis	8.39808960257721e-05
577	8	L077_8	1606	2.86389674392124e-05	1	1	S	1675686	Sulfurifustis variabilis	8.39808960257721e-05
577	8	L077_8	1607	0.0259469044999264	906	19	C	28216	Betaproteobacteria	0.0760866917993495
577	8	L077_8	1608	0.0244004002582089	852	18	O	80840	Burkholderiales	0.0715517234139578
577	8	L077_8	1609	0.0191308302493939	668	0	F	75682	Oxalobacteraceae	0.0560992385452157
577	8	L077_8	1610	0.0187298847052449	654	0	G	846	Oxalobacter	0.0549235060008549
577	8	L077_8	1611	0.0187298847052449	654	654	S	847	Oxalobacter formigenes	0.0549235060008549
577	8	L077_8	1612	0.000171833804635274	6	0	G	963	Herbaspirillum	0.000503885376154632
577	8	L077_8	1613	0.000143194837196062	5	5	S	964	Herbaspirillum seropedicae	0.00041990448012886
577	8	L077_8	1614	2.86389674392124e-05	1	1	S	92645	Herbaspirillum frisingense	8.39808960257721e-05
577	8	L077_8	1615	0.000143194837196062	5	2	G	149698	Massilia	0.00041990448012886
577	8	L077_8	1616	5.72779348784247e-05	2	2	S	1678028	Massilia sp. NR 4-1	0.000167961792051544
577	8	L077_8	1617	2.86389674392124e-05	1	1	S	47229	Massilia timonae	8.39808960257721e-05
577	8	L077_8	1618	8.59169023176371e-05	3	0	G	29580	Janthinobacterium	0.000251942688077316
577	8	L077_8	1619	5.72779348784247e-05	2	2	S	1236179	Janthinobacterium sp. B9-8	0.000167961792051544
577	8	L077_8	1620	2.86389674392124e-05	1	0	S	55508	Janthinobacterium agaricidamnosum	8.39808960257721e-05
577	8	L077_8	1622	0.00168969907891353	59	4	F	119060	Burkholderiaceae	0.00495487286552055
577	8	L077_8	1623	0.000916446958054796	32	1	G	106589	Cupriavidus	0.00268738867282471
577	8	L077_8	1624	0.000715974185980309	25	25	S	96344	Cupriavidus oxalaticus	0.0020995224006443
577	8	L077_8	1625	5.72779348784247e-05	2	0	S	82541	Cupriavidus gilardii	0.000167961792051544
577	8	L077_8	1627	2.86389674392124e-05	1	0	S	106590	Cupriavidus necator	8.39808960257721e-05
577	8	L077_8	1629	2.86389674392124e-05	1	1	S	119219	Cupriavidus metallidurans	8.39808960257721e-05
577	8	L077_8	1630	2.86389674392124e-05	1	1	S	164546	Cupriavidus taiwanensis	8.39808960257721e-05
577	8	L077_8	1631	2.86389674392124e-05	1	0	S	248026	Cupriavidus pinatubonensis	8.39808960257721e-05
577	8	L077_8	1633	0.000229111739513699	8	0	G	32008	Burkholderia	0.000671847168206176
577	8	L077_8	1635	2.86389674392124e-05	1	1	S	1207504	Burkholderia pseudomultivorans	8.39808960257721e-05
577	8	L077_8	1636	2.86389674392124e-05	1	1	S	1795874	Burkholderia sp. PAMC 28687	8.39808960257721e-05
577	8	L077_8	1637	2.86389674392124e-05	1	1	S	758793	Burkholderia insecticola	8.39808960257721e-05
577	8	L077_8	1638	0.000171833804635274	6	0	G	1822464	Paraburkholderia	0.000503885376154632
577	8	L077_8	1639	0.000114555869756849	4	4	S	169430	Paraburkholderia hospita	0.000335923584103088
577	8	L077_8	1640	2.86389674392124e-05	1	0	S	252970	Paraburkholderia phenoliruptrix	8.39808960257721e-05
577	8	L077_8	1642	2.86389674392124e-05	1	1	S	1926494	Paraburkholderia sp. SOS3	8.39808960257721e-05
577	8	L077_8	1643	0.000114555869756849	4	0	G	44013	Polynucleobacter	0.000335923584103088
577	8	L077_8	1644	0.000114555869756849	4	4	S	576610	Polynucleobacter necessarius	0.000335923584103088
577	8	L077_8	1645	8.59169023176371e-05	3	0	G	93217	Pandoraea	0.000251942688077316
577	8	L077_8	1646	8.59169023176371e-05	3	3	S	445709	Pandoraea thiooxydans	0.000251942688077316
577	8	L077_8	1647	2.86389674392124e-05	1	0	G	48736	Ralstonia	8.39808960257721e-05
577	8	L077_8	1648	2.86389674392124e-05	1	0	S	305	Ralstonia solanacearum	8.39808960257721e-05
577	8	L077_8	1650	2.86389674392124e-05	1	0	G	157932	Paucimonas	8.39808960257721e-05
577	8	L077_8	1651	2.86389674392124e-05	1	1	S	29443	Paucimonas lemoignei	8.39808960257721e-05
577	8	L077_8	1654	0.000257750706952911	9	2	G	32012	Thiomonas	0.000755828064231948
577	8	L077_8	1655	0.000114555869756849	4	4	S	1050370	Thiomonas sp. X19	0.000335923584103088
577	8	L077_8	1656	8.59169023176371e-05	3	2	S	926	Thiomonas intermedia	0.000251942688077316
577	8	L077_8	1658	8.59169023176371e-05	3	0	G	88	Leptothrix	0.000251942688077316
577	8	L077_8	1659	8.59169023176371e-05	3	0	S	34029	Leptothrix cholodnii	0.000251942688077316
577	8	L077_8	1661	5.72779348784247e-05	2	0	G	28067	Rubrivivax	0.000167961792051544
577	8	L077_8	1662	5.72779348784247e-05	2	0	S	28068	Rubrivivax gelatinosus	0.000167961792051544
577	8	L077_8	1664	5.72779348784247e-05	2	0	G	92793	Aquabacterium	0.000167961792051544
577	8	L077_8	1665	5.72779348784247e-05	2	2	S	1296669	Aquabacterium olei	0.000167961792051544
577	8	L077_8	1666	5.72779348784247e-05	2	0	G	318147	Paucibacter	0.000167961792051544
577	8	L077_8	1667	5.72779348784247e-05	2	2	S	1768242	Paucibacter sp. KCTC 42545	0.000167961792051544
577	8	L077_8	1668	2.86389674392124e-05	1	0	G	212743	Rhizobacter	8.39808960257721e-05
577	8	L077_8	1669	2.86389674392124e-05	1	1	S	946333	Rhizobacter gummiphilus	8.39808960257721e-05
577	8	L077_8	1671	0.000257750706952911	9	9	S	1834205	Burkholderiales bacterium YL45	0.000755828064231948
577	8	L077_8	1672	0.000143194837196062	5	5	S	1469502	Burkholderiales bacterium GJ-E10	0.00041990448012886
577	8	L077_8	1673	5.72779348784247e-05	2	2	S	864051	Burkholderiales bacterium JOSHI_001	0.000167961792051544
577	8	L077_8	1674	0.00100236386037243	35	3	F	506	Alcaligenaceae	0.00293933136090202
577	8	L077_8	1675	0.000372306576709761	13	3	G	517	Bordetella	0.00109175164833504
577	8	L077_8	1676	0.000114555869756849	4	4	S	1746199	Bordetella sp. N	0.000335923584103088
577	8	L077_8	1677	8.59169023176371e-05	3	3	S	463040	Bordetella genomosp. 13	0.000251942688077316
577	8	L077_8	1678	5.72779348784247e-05	2	2	S	463014	Bordetella flabilis	0.000167961792051544
577	8	L077_8	1679	2.86389674392124e-05	1	1	S	463025	Bordetella bronchialis	8.39808960257721e-05
577	8	L077_8	1680	0.000343667609270548	12	1	G	222	Achromobacter	0.00100777075230926
577	8	L077_8	1681	0.000315028641831336	11	11	S	217203	Achromobacter spanius	0.000923789856283493
577	8	L077_8	1682	0.000114555869756849	4	0	G	359336	Castellaniella	0.000335923584103088
577	8	L077_8	1683	0.000114555869756849	4	0	S	75697	Castellaniella defragrans	0.000335923584103088
577	8	L077_8	1685	5.72779348784247e-05	2	0	G	1921582	Orrella	0.000167961792051544
577	8	L077_8	1686	5.72779348784247e-05	2	2	S	1851544	Orrella dioscoreae	0.000167961792051544
577	8	L077_8	1687	2.86389674392124e-05	1	0	G	305976	Pusillimonas	8.39808960257721e-05
577	8	L077_8	1688	2.86389674392124e-05	1	1	S	1007105	Pusillimonas sp. T7-7	8.39808960257721e-05
577	8	L077_8	1689	0.00100236386037243	35	2	F	80864	Comamonadaceae	0.00293933136090202
577	8	L077_8	1690	0.000229111739513699	8	0	G	219181	Ottowia	0.000671847168206176
577	8	L077_8	1691	0.000229111739513699	8	8	S	1658672	Ottowia sp. oral taxon 894	0.000671847168206176
577	8	L077_8	1692	0.000200472772074487	7	0	G	12916	Acidovorax	0.000587866272180404
577	8	L077_8	1693	8.59169023176371e-05	3	0	S	80867	Acidovorax avenae	0.000251942688077316
577	8	L077_8	1695	5.72779348784247e-05	2	2	S	1842533	Acidovorax sp. RAC01	0.000167961792051544
577	8	L077_8	1696	2.86389674392124e-05	1	1	S	358220	Acidovorax sp. KKS102	8.39808960257721e-05
577	8	L077_8	1697	2.86389674392124e-05	1	1	S	1858609	Acidovorax sp. T1	8.39808960257721e-05
577	8	L077_8	1698	0.000200472772074487	7	1	G	47420	Hydrogenophaga	0.000587866272180404
577	8	L077_8	1699	5.72779348784247e-05	2	2	S	795665	Hydrogenophaga sp. PBC	0.000167961792051544
577	8	L077_8	1700	5.72779348784247e-05	2	2	S	1763535	Hydrogenophaga crassostreae	0.000167961792051544
577	8	L077_8	1701	5.72779348784247e-05	2	2	S	1842537	Hydrogenophaga sp. RAC07	0.000167961792051544
577	8	L077_8	1702	0.000114555869756849	4	0	G	283	Comamonas	0.000335923584103088
577	8	L077_8	1703	5.72779348784247e-05	2	2	S	1082851	Comamonas serinivorans	0.000167961792051544
577	8	L077_8	1704	2.86389674392124e-05	1	1	S	225991	Comamonas aquatica	8.39808960257721e-05
577	8	L077_8	1705	2.86389674392124e-05	1	1	S	225992	Comamonas kerstersii	8.39808960257721e-05
577	8	L077_8	1706	8.59169023176371e-05	3	3	G	1649468	Melaminivora	0.000251942688077316
577	8	L077_8	1707	5.72779348784247e-05	2	1	G	34072	Variovorax	0.000167961792051544
577	8	L077_8	1708	2.86389674392124e-05	1	0	S	34073	Variovorax paradoxus	8.39808960257721e-05
577	8	L077_8	1710	2.86389674392124e-05	1	0	G	174951	Ramlibacter	8.39808960257721e-05
577	8	L077_8	1711	2.86389674392124e-05	1	1	S	94132	Ramlibacter tataouinensis	8.39808960257721e-05
577	8	L077_8	1712	2.86389674392124e-05	1	0	G	238749	Diaphorobacter	8.39808960257721e-05
577	8	L077_8	1713	2.86389674392124e-05	1	1	S	1546149	Diaphorobacter polyhydroxybutyrativorans	8.39808960257721e-05
577	8	L077_8	1714	0.00048686244646661	17	0	O	206351	Neisseriales	0.00142767523243812
577	8	L077_8	1715	0.000257750706952911	9	0	F	1499392	Chromobacteriaceae	0.000755828064231948
577	8	L077_8	1717	0.000200472772074487	7	1	G	535	Chromobacterium	0.000587866272180404
577	8	L077_8	1718	0.000171833804635274	6	6	S	1108595	Chromobacterium vaccinii	0.000503885376154632
577	8	L077_8	1719	5.72779348784247e-05	2	0	G	57739	Vogesella	0.000167961792051544
577	8	L077_8	1720	5.72779348784247e-05	2	2	S	1192162	Vogesella sp. LIG4	0.000167961792051544
577	8	L077_8	1721	0.000229111739513699	8	1	F	481	Neisseriaceae	0.000671847168206176
577	8	L077_8	1722	0.000143194837196062	5	0	G	482	Neisseria	0.00041990448012886
577	8	L077_8	1723	0.000114555869756849	4	4	S	495	Neisseria elongata	0.000335923584103088
577	8	L077_8	1724	2.86389674392124e-05	1	1	S	486	Neisseria lactamica	8.39808960257721e-05
577	8	L077_8	1725	5.72779348784247e-05	2	0	G	1654931	Crenobacter	0.000167961792051544
577	8	L077_8	1726	5.72779348784247e-05	2	2	S	2290923	Crenobacter sp. K1W11S-77	0.000167961792051544
577	8	L077_8	1727	0.000315028641831336	11	0	O	206389	Rhodocyclales	0.000923789856283493
577	8	L077_8	1728	0.000257750706952911	9	0	F	2008794	Zoogloeaceae	0.000755828064231948
577	8	L077_8	1729	0.000171833804635274	6	0	G	33057	Thauera	0.000503885376154632
577	8	L077_8	1730	8.59169023176371e-05	3	3	S	85643	Thauera sp. MZ1T	0.000251942688077316
577	8	L077_8	1731	5.72779348784247e-05	2	2	S	2005884	Thauera sp. K11	0.000167961792051544
577	8	L077_8	1732	2.86389674392124e-05	1	1	S	2184083	Thauera hydrothermalis	8.39808960257721e-05
577	8	L077_8	1733	8.59169023176371e-05	3	0	G	12960	Azoarcus	0.000251942688077316
577	8	L077_8	1734	5.72779348784247e-05	2	2	S	198107	Azoarcus sp. CIB	0.000167961792051544
577	8	L077_8	1735	2.86389674392124e-05	1	1	S	41977	Azoarcus communis	8.39808960257721e-05
577	8	L077_8	1736	2.86389674392124e-05	1	0	F	75787	Rhodocyclaceae	8.39808960257721e-05
577	8	L077_8	1737	2.86389674392124e-05	1	0	G	551759	Aromatoleum	8.39808960257721e-05
577	8	L077_8	1738	2.86389674392124e-05	1	0	S	551760	Aromatoleum aromaticum	8.39808960257721e-05
577	8	L077_8	1740	2.86389674392124e-05	1	0	F	2008795	Azonexaceae	8.39808960257721e-05
577	8	L077_8	1741	2.86389674392124e-05	1	0	G	73029	Dechloromonas	8.39808960257721e-05
577	8	L077_8	1742	2.86389674392124e-05	1	0	S	259537	Dechloromonas aromatica	8.39808960257721e-05
577	8	L077_8	1744	0.000171833804635274	6	0	O	32003	Nitrosomonadales	0.000503885376154632
577	8	L077_8	1745	0.000143194837196062	5	0	F	206379	Nitrosomonadaceae	0.00041990448012886
577	8	L077_8	1746	0.000143194837196062	5	5	G	914	Nitrosomonas	0.00041990448012886
577	8	L077_8	1747	2.86389674392124e-05	1	0	F	2008790	Thiobacillaceae	8.39808960257721e-05
577	8	L077_8	1748	2.86389674392124e-05	1	0	G	919	Thiobacillus	8.39808960257721e-05
577	8	L077_8	1749	2.86389674392124e-05	1	0	S	36861	Thiobacillus denitrificans	8.39808960257721e-05
577	8	L077_8	1752	2.86389674392124e-05	1	0	G	33055	Candidatus Kinetoplastibacterium	8.39808960257721e-05
577	8	L077_8	1753	2.86389674392124e-05	1	1	S	1576550	Candidatus Kinetoplastibacterium sorsogonicusi	8.39808960257721e-05
577	8	L077_8	1754	0.00976588789677141	341	65	C	28211	Alphaproteobacteria	0.0286374855447883
577	8	L077_8	1755	0.004181289246125	146	14	O	356	Rhizobiales	0.0122612108197627
577	8	L077_8	1756	0.00123147559988613	43	1	F	41294	Bradyrhizobiaceae	0.0036111785291082
577	8	L077_8	1757	0.000400945544148973	14	0	G	1073	Rhodopseudomonas	0.00117573254436081
577	8	L077_8	1758	0.000400945544148973	14	0	S	1076	Rhodopseudomonas palustris	0.00117573254436081
577	8	L077_8	1761	0.000229111739513699	8	0	G	374	Bradyrhizobium	0.000671847168206176
577	8	L077_8	1762	0.000114555869756849	4	4	S	1437360	Bradyrhizobium erythrophlei	0.000335923584103088
577	8	L077_8	1763	8.59169023176371e-05	3	3	S	1355477	Bradyrhizobium diazoefficiens	0.000251942688077316
577	8	L077_8	1764	2.86389674392124e-05	1	1	S	115808	Bradyrhizobium sp. ORS 285	8.39808960257721e-05
577	8	L077_8	1766	0.000171833804635274	6	6	S	709797	Bradyrhizobiaceae bacterium SG-6C	0.000503885376154632
577	8	L077_8	1767	0.000143194837196062	5	0	G	1649510	Variibacter	0.00041990448012886
577	8	L077_8	1768	0.000143194837196062	5	5	S	1333996	Variibacter gotjawalensis	0.00041990448012886
577	8	L077_8	1769	0.000114555869756849	4	0	G	85413	Bosea	0.000335923584103088
577	8	L077_8	1770	8.59169023176371e-05	3	3	S	1792307	Bosea sp. PAMC 26642	0.000251942688077316
577	8	L077_8	1771	2.86389674392124e-05	1	1	S	1842539	Bosea sp. RAC05	8.39808960257721e-05
577	8	L077_8	1772	8.59169023176371e-05	3	0	G	911	Nitrobacter	0.000251942688077316
577	8	L077_8	1773	5.72779348784247e-05	2	0	S	913	Nitrobacter winogradskyi	0.000167961792051544
577	8	L077_8	1775	2.86389674392124e-05	1	0	S	912	Nitrobacter hamburgensis	8.39808960257721e-05
577	8	L077_8	1777	5.72779348784247e-05	2	0	G	1033	Afipia	0.000167961792051544
577	8	L077_8	1778	5.72779348784247e-05	2	2	S	1882747	Afipia sp. GAS231	0.000167961792051544
577	8	L077_8	1779	0.000830530055737158	29	2	F	82115	Rhizobiaceae	0.00243544598474739
577	8	L077_8	1781	0.000372306576709761	13	5	G	379	Rhizobium	0.00109175164833504
577	8	L077_8	1782	0.000114555869756849	4	4	S	2028343	Rhizobium sp. 11515TR	0.000335923584103088
577	8	L077_8	1783	5.72779348784247e-05	2	1	S	29449	Rhizobium etli	0.000167961792051544
577	8	L077_8	1786	5.72779348784247e-05	2	2	S	2020312	Rhizobium sp. CIAT894	0.000167961792051544
577	8	L077_8	1787	0.000171833804635274	6	2	G	357	Agrobacterium	0.000503885376154632
577	8	L077_8	1789	0.000114555869756849	4	3	S	358	Agrobacterium tumefaciens	0.000335923584103088
577	8	L077_8	1792	0.000171833804635274	6	0	G	106591	Ensifer	0.000503885376154632
577	8	L077_8	1793	0.000171833804635274	6	0	S	716925	Ensifer sojae	0.000503885376154632
577	8	L077_8	1795	5.72779348784247e-05	2	0	G	34019	Liberibacter	0.000167961792051544
577	8	L077_8	1796	5.72779348784247e-05	2	2	S	34021	Candidatus Liberibacter asiaticus	0.000167961792051544
577	8	L077_8	1797	0.000544140381345035	19	4	F	119045	Methylobacteriaceae	0.00159563702448967
577	8	L077_8	1798	0.000171833804635274	6	0	G	2282523	Methylorubrum	0.000503885376154632
577	8	L077_8	1799	8.59169023176371e-05	3	3	S	408	Methylorubrum extorquens	0.000251942688077316
577	8	L077_8	1800	8.59169023176371e-05	3	0	S	223967	Methylorubrum populi	0.000251942688077316
577	8	L077_8	1802	0.000143194837196062	5	0	G	407	Methylobacterium	0.00041990448012886
577	8	L077_8	1803	8.59169023176371e-05	3	3	S	2202827	Methylobacterium sp. 17Sr1-28	0.000251942688077316
577	8	L077_8	1804	2.86389674392124e-05	1	1	S	2051553	Methylobacterium sp. PR1016A	8.39808960257721e-05
577	8	L077_8	1805	2.86389674392124e-05	1	1	S	2202825	Methylobacterium sp. 17SD2-17	8.39808960257721e-05
577	8	L077_8	1806	0.000114555869756849	4	0	G	186650	Microvirga	0.000335923584103088
577	8	L077_8	1807	0.000114555869756849	4	4	S	1882682	Microvirga ossetica	0.000335923584103088
577	8	L077_8	1808	0.000429584511588185	15	0	F	69277	Phyllobacteriaceae	0.00125971344038658
577	8	L077_8	1809	0.000343667609270548	12	8	G	68287	Mesorhizobium	0.00100777075230926
577	8	L077_8	1810	2.86389674392124e-05	1	0	S	28104	Mesorhizobium huakuii	8.39808960257721e-05
577	8	L077_8	1812	2.86389674392124e-05	1	1	S	278153	Mesorhizobium sp. WSM1497	8.39808960257721e-05
577	8	L077_8	1813	2.86389674392124e-05	1	0	S	536018	Mesorhizobium australicum	8.39808960257721e-05
577	8	L077_8	1815	2.86389674392124e-05	1	1	S	1670800	Mesorhizobium oceanicum	8.39808960257721e-05
577	8	L077_8	1816	2.86389674392124e-05	1	0	G	31988	Aminobacter	8.39808960257721e-05
577	8	L077_8	1817	2.86389674392124e-05	1	1	S	374606	Aminobacter sp. MSH1	8.39808960257721e-05
577	8	L077_8	1818	2.86389674392124e-05	1	0	G	245876	Nitratireductor	8.39808960257721e-05
577	8	L077_8	1819	2.86389674392124e-05	1	1	S	472175	Nitratireductor basaltis	8.39808960257721e-05
577	8	L077_8	1820	2.86389674392124e-05	1	0	G	274591	Hoeflea	8.39808960257721e-05
577	8	L077_8	1821	2.86389674392124e-05	1	1	S	1620421	Hoeflea sp. IMCC20628	8.39808960257721e-05
577	8	L077_8	1822	0.000229111739513699	8	1	F	45401	Hyphomicrobiaceae	0.000671847168206176
577	8	L077_8	1823	5.72779348784247e-05	2	0	G	81	Hyphomicrobium	0.000167961792051544
577	8	L077_8	1824	5.72779348784247e-05	2	2	S	717785	Hyphomicrobium sp. MC1	0.000167961792051544
577	8	L077_8	1825	5.72779348784247e-05	2	0	G	46913	Devosia	0.000167961792051544
577	8	L077_8	1826	5.72779348784247e-05	2	2	S	1736675	Devosia sp. A16	0.000167961792051544
577	8	L077_8	1827	2.86389674392124e-05	1	0	G	1068	Rhodomicrobium	8.39808960257721e-05
577	8	L077_8	1828	2.86389674392124e-05	1	0	S	1069	Rhodomicrobium vannielii	8.39808960257721e-05
577	8	L077_8	1830	2.86389674392124e-05	1	0	G	59282	Blastochloris	8.39808960257721e-05
577	8	L077_8	1831	2.86389674392124e-05	1	1	S	1079	Blastochloris viridis	8.39808960257721e-05
577	8	L077_8	1832	2.86389674392124e-05	1	0	G	1082930	Pelagibacterium	8.39808960257721e-05
577	8	L077_8	1833	2.86389674392124e-05	1	0	S	531813	Pelagibacterium halotolerans	8.39808960257721e-05
577	8	L077_8	1835	0.000229111739513699	8	0	F	335928	Xanthobacteraceae	0.000671847168206176
577	8	L077_8	1836	0.000229111739513699	8	0	G	152053	Starkeya	0.000671847168206176
577	8	L077_8	1837	0.000229111739513699	8	0	S	921	Starkeya novella	0.000671847168206176
577	8	L077_8	1839	8.59169023176371e-05	3	0	F	655351	Cohaesibacteraceae	0.000251942688077316
577	8	L077_8	1840	8.59169023176371e-05	3	0	G	655352	Cohaesibacter	0.000251942688077316
577	8	L077_8	1841	8.59169023176371e-05	3	3	S	1798205	Cohaesibacter sp. ES.047	0.000251942688077316
577	8	L077_8	1842	5.72779348784247e-05	2	0	F	31993	Methylocystaceae	0.000167961792051544
577	8	L077_8	1843	5.72779348784247e-05	2	0	G	425	Methylosinus	0.000167961792051544
577	8	L077_8	1844	5.72779348784247e-05	2	0	S	426	Methylosinus trichosporium	0.000167961792051544
577	8	L077_8	1846	5.72779348784247e-05	2	0	F	118882	Brucellaceae	0.000167961792051544
577	8	L077_8	1847	5.72779348784247e-05	2	0	G	528	Ochrobactrum	0.000167961792051544
577	8	L077_8	1848	5.72779348784247e-05	2	2	S	529	Ochrobactrum anthropi	0.000167961792051544
577	8	L077_8	1849	5.72779348784247e-05	2	0	F	119043	Rhodobiaceae	0.000167961792051544
577	8	L077_8	1850	2.86389674392124e-05	1	0	G	256616	Parvibaculum	8.39808960257721e-05
577	8	L077_8	1851	2.86389674392124e-05	1	0	S	256618	Parvibaculum lavamentivorans	8.39808960257721e-05
577	8	L077_8	1853	2.86389674392124e-05	1	0	G	1541445	Candidatus Phaeomarinobacter	8.39808960257721e-05
577	8	L077_8	1854	2.86389674392124e-05	1	1	S	1458461	Candidatus Phaeomarinobacter ectocarpi	8.39808960257721e-05
577	8	L077_8	1856	2.86389674392124e-05	1	0	G	1572860	Hartmannibacter	8.39808960257721e-05
577	8	L077_8	1857	2.86389674392124e-05	1	1	S	1482074	Hartmannibacter diazotrophicus	8.39808960257721e-05
577	8	L077_8	1858	0.00137467043708219	48	1	O	204455	Rhodobacterales	0.00403108300923706
577	8	L077_8	1859	0.00131739250220377	46	8	F	31989	Rhodobacteraceae	0.00386312121718551
577	8	L077_8	1860	0.000372306576709761	13	0	G	265	Paracoccus	0.00109175164833504
577	8	L077_8	1861	0.000257750706952911	9	0	S	266	Paracoccus denitrificans	0.000755828064231948
577	8	L077_8	1863	5.72779348784247e-05	2	2	S	2259340	Paracoccus sp. SC2-6	0.000167961792051544
577	8	L077_8	1864	2.86389674392124e-05	1	0	S	34003	Paracoccus aminophilus	8.39808960257721e-05
577	8	L077_8	1866	2.86389674392124e-05	1	1	S	2065379	Paracoccus sp. CBA4604	8.39808960257721e-05
577	8	L077_8	1867	8.59169023176371e-05	3	0	G	53945	Octadecabacter	0.000251942688077316
577	8	L077_8	1868	8.59169023176371e-05	3	0	S	1217908	Octadecabacter antarcticus	0.000251942688077316
577	8	L077_8	1870	8.59169023176371e-05	3	0	G	60136	Sulfitobacter	0.000251942688077316
577	8	L077_8	1871	5.72779348784247e-05	2	2	S	1402135	Sulfitobacter pseudonitzschiae	0.000167961792051544
577	8	L077_8	1872	2.86389674392124e-05	1	1	S	2070369	Sulfitobacter sp. JL08	8.39808960257721e-05
577	8	L077_8	1873	8.59169023176371e-05	3	0	G	1284657	Planktomarina	0.000251942688077316
577	8	L077_8	1874	8.59169023176371e-05	3	0	S	1284658	Planktomarina temperata	0.000251942688077316
577	8	L077_8	1876	8.59169023176371e-05	3	0	G	302485	Phaeobacter	0.000251942688077316
577	8	L077_8	1877	5.72779348784247e-05	2	2	S	60890	Phaeobacter gallaeciensis	0.000167961792051544
577	8	L077_8	1878	2.86389674392124e-05	1	1	S	221822	Phaeobacter inhibens	8.39808960257721e-05
577	8	L077_8	1879	5.72779348784247e-05	2	0	G	1060	Rhodobacter	0.000167961792051544
577	8	L077_8	1880	5.72779348784247e-05	2	0	S	1063	Rhodobacter sphaeroides	0.000167961792051544
577	8	L077_8	1882	2.86389674392124e-05	1	0	G	263377	Salipiger	8.39808960257721e-05
577	8	L077_8	1883	2.86389674392124e-05	1	1	S	1229727	Salipiger profundus	8.39808960257721e-05
577	8	L077_8	1884	2.86389674392124e-05	1	0	G	875170	Celeribacter	8.39808960257721e-05
577	8	L077_8	1885	2.86389674392124e-05	1	1	S	1758178	Celeribacter ethanolicus	8.39808960257721e-05
577	8	L077_8	1886	2.86389674392124e-05	1	0	G	1097466	Defluviimonas	8.39808960257721e-05
577	8	L077_8	1887	2.86389674392124e-05	1	1	S	1335048	Defluviimonas alba	8.39808960257721e-05
577	8	L077_8	1888	2.86389674392124e-05	1	0	G	204456	Gemmobacter	8.39808960257721e-05
577	8	L077_8	1889	2.86389674392124e-05	1	1	S	2169400	Gemmobacter sp. HYN0069	8.39808960257721e-05
577	8	L077_8	1890	2.86389674392124e-05	1	0	G	188905	Jannaschia	8.39808960257721e-05
577	8	L077_8	1891	2.86389674392124e-05	1	1	S	290400	Jannaschia sp. CCS1	8.39808960257721e-05
577	8	L077_8	1892	2.86389674392124e-05	1	0	G	478070	Labrenzia	8.39808960257721e-05
577	8	L077_8	1893	2.86389674392124e-05	1	1	S	2021862	Labrenzia sp. VG12	8.39808960257721e-05
577	8	L077_8	1894	2.86389674392124e-05	1	0	G	119541	Rhodobaca	8.39808960257721e-05
577	8	L077_8	1895	2.86389674392124e-05	1	1	S	441209	Rhodobaca barguzinensis	8.39808960257721e-05
577	8	L077_8	1896	2.86389674392124e-05	1	0	G	74032	Antarctobacter	8.39808960257721e-05
577	8	L077_8	1897	2.86389674392124e-05	1	1	S	74033	Antarctobacter heliothermus	8.39808960257721e-05
577	8	L077_8	1898	2.86389674392124e-05	1	0	G	58842	Sagittula	8.39808960257721e-05
577	8	L077_8	1899	2.86389674392124e-05	1	1	S	2009329	Sagittula sp. P11	8.39808960257721e-05
577	8	L077_8	1901	2.86389674392124e-05	1	1	S	2033435	Rhodobacteraceae bacterium QY30	8.39808960257721e-05
577	8	L077_8	1902	2.86389674392124e-05	1	0	G	34008	Rhodovulum	8.39808960257721e-05
577	8	L077_8	1903	2.86389674392124e-05	1	1	S	1564506	Rhodovulum sp. P5	8.39808960257721e-05
577	8	L077_8	1904	2.86389674392124e-05	1	0	F	69657	Hyphomonadaceae	8.39808960257721e-05
577	8	L077_8	1905	2.86389674392124e-05	1	0	G	85	Hyphomonas	8.39808960257721e-05
577	8	L077_8	1906	2.86389674392124e-05	1	0	S	81032	Hyphomonas neptunium	8.39808960257721e-05
577	8	L077_8	1908	0.000945085925494008	33	2	O	204457	Sphingomonadales	0.00277136956885048
577	8	L077_8	1909	0.000687335218541097	24	0	F	41297	Sphingomonadaceae	0.00201554150461853
577	8	L077_8	1910	0.000171833804635274	6	0	G	165695	Sphingobium	0.000503885376154632
577	8	L077_8	1911	0.000114555869756849	4	4	S	1332080	Sphingobium baderi	0.000335923584103088
577	8	L077_8	1912	2.86389674392124e-05	1	1	S	76947	Sphingobium herbicidovorans	8.39808960257721e-05
577	8	L077_8	1913	2.86389674392124e-05	1	1	S	1673076	Sphingobium hydrophobicum	8.39808960257721e-05
577	8	L077_8	1914	0.000171833804635274	6	0	G	165696	Novosphingobium	0.000503885376154632
577	8	L077_8	1915	8.59169023176371e-05	3	0	S	48935	Novosphingobium aromaticivorans	0.000251942688077316
577	8	L077_8	1917	5.72779348784247e-05	2	2	S	158500	Novosphingobium resinovorum	0.000167961792051544
577	8	L077_8	1918	2.86389674392124e-05	1	0	S	205844	Novosphingobium pentaromativorans	8.39808960257721e-05
577	8	L077_8	1920	0.000143194837196062	5	2	G	165697	Sphingopyxis	0.00041990448012886
577	8	L077_8	1921	8.59169023176371e-05	3	0	S	117207	Sphingopyxis alaskensis	0.000251942688077316
577	8	L077_8	1923	8.59169023176371e-05	3	1	G	1434046	Sphingorhabdus	0.000251942688077316
577	8	L077_8	1924	5.72779348784247e-05	2	2	S	266812	Sphingorhabdus flavimaris	0.000167961792051544
577	8	L077_8	1925	5.72779348784247e-05	2	0	G	1649486	Rhizorhabdus	0.000167961792051544
577	8	L077_8	1926	5.72779348784247e-05	2	2	S	1850238	Rhizorhabdus dicambivorans	0.000167961792051544
577	8	L077_8	1927	2.86389674392124e-05	1	0	G	13687	Sphingomonas	8.39808960257721e-05
577	8	L077_8	1928	2.86389674392124e-05	1	1	S	152682	Sphingomonas melonis	8.39808960257721e-05
577	8	L077_8	1929	2.86389674392124e-05	1	0	G	150203	Blastomonas	8.39808960257721e-05
577	8	L077_8	1930	2.86389674392124e-05	1	1	S	1842535	Blastomonas sp. RAC04	8.39808960257721e-05
577	8	L077_8	1931	0.000200472772074487	7	0	F	335929	Erythrobacteraceae	0.000587866272180404
577	8	L077_8	1932	8.59169023176371e-05	3	0	G	361177	Altererythrobacter	0.000251942688077316
577	8	L077_8	1933	5.72779348784247e-05	2	2	S	361183	Altererythrobacter epoxidivorans	0.000167961792051544
577	8	L077_8	1934	2.86389674392124e-05	1	1	S	2185142	Altererythrobacter sp. ZODW24	8.39808960257721e-05
577	8	L077_8	1935	5.72779348784247e-05	2	0	G	1041	Erythrobacter	0.000167961792051544
577	8	L077_8	1936	2.86389674392124e-05	1	1	S	266951	Erythrobacter seohaensis	8.39808960257721e-05
577	8	L077_8	1937	2.86389674392124e-05	1	1	S	1798193	Erythrobacter sp. HL-111	8.39808960257721e-05
577	8	L077_8	1938	5.72779348784247e-05	2	0	G	1295327	Croceicoccus	0.000167961792051544
577	8	L077_8	1939	2.86389674392124e-05	1	1	S	450378	Croceicoccus marinus	8.39808960257721e-05
577	8	L077_8	1940	2.86389674392124e-05	1	1	S	1348774	Croceicoccus naphthovorans	8.39808960257721e-05
577	8	L077_8	1941	0.000887807990615583	31	1	O	204441	Rhodospirillales	0.00260340777679893
577	8	L077_8	1942	0.000515501413905823	18	0	F	41295	Rhodospirillaceae	0.0015116561284639
577	8	L077_8	1943	0.000286389674392124	10	0	G	1612157	Pararhodospirillum	0.000839808960257721
577	8	L077_8	1944	0.000286389674392124	10	0	S	1084	Pararhodospirillum photometricum	0.000839808960257721
577	8	L077_8	1946	5.72779348784247e-05	2	0	G	13134	Magnetospirillum	0.000167961792051544
577	8	L077_8	1947	2.86389674392124e-05	1	1	S	55518	Magnetospirillum gryphiswaldense	8.39808960257721e-05
577	8	L077_8	1948	2.86389674392124e-05	1	1	S	1639348	Magnetospirillum sp. ME-1	8.39808960257721e-05
577	8	L077_8	1949	5.72779348784247e-05	2	0	G	1543704	Niveispirillum	0.000167961792051544
577	8	L077_8	1950	5.72779348784247e-05	2	2	S	1612173	Niveispirillum cyanobacteriorum	0.000167961792051544
577	8	L077_8	1951	5.72779348784247e-05	2	0	G	1543705	Nitrospirillum	0.000167961792051544
577	8	L077_8	1952	5.72779348784247e-05	2	0	S	28077	Nitrospirillum amazonense	0.000167961792051544
577	8	L077_8	1954	2.86389674392124e-05	1	0	G	1081	Rhodospirillum	8.39808960257721e-05
577	8	L077_8	1955	2.86389674392124e-05	1	1	S	1085	Rhodospirillum rubrum	8.39808960257721e-05
577	8	L077_8	1956	2.86389674392124e-05	1	0	G	168934	Thalassospira	8.39808960257721e-05
577	8	L077_8	1957	2.86389674392124e-05	1	1	S	2048283	Thalassospira marina	8.39808960257721e-05
577	8	L077_8	1958	0.000343667609270548	12	0	F	433	Acetobacteraceae	0.00100777075230926
577	8	L077_8	1959	0.000200472772074487	7	0	G	91914	Asaia	0.000587866272180404
577	8	L077_8	1960	0.000200472772074487	7	0	S	91915	Asaia bogorensis	0.000587866272180404
577	8	L077_8	1962	0.000114555869756849	4	0	G	1434011	Komagataeibacter	0.000335923584103088
577	8	L077_8	1963	8.59169023176371e-05	3	0	S	436	Komagataeibacter hansenii	0.000251942688077316
577	8	L077_8	1965	2.86389674392124e-05	1	1	S	265960	Komagataeibacter nataicola	8.39808960257721e-05
577	8	L077_8	1966	2.86389674392124e-05	1	0	G	441	Gluconobacter	8.39808960257721e-05
577	8	L077_8	1967	2.86389674392124e-05	1	1	S	318683	Gluconobacter albidus	8.39808960257721e-05
577	8	L077_8	1968	0.000315028641831336	11	0	O	204458	Caulobacterales	0.000923789856283493
577	8	L077_8	1969	0.000315028641831336	11	0	F	76892	Caulobacteraceae	0.000923789856283493
577	8	L077_8	1970	0.000286389674392124	10	0	G	75	Caulobacter	0.000839808960257721
577	8	L077_8	1971	0.000200472772074487	7	7	S	69666	Caulobacter mirabilis	0.000587866272180404
577	8	L077_8	1972	5.72779348784247e-05	2	2	S	155892	Caulobacter vibrioides	0.000167961792051544
577	8	L077_8	1973	2.86389674392124e-05	1	1	S	69395	Caulobacter henricii	8.39808960257721e-05
577	8	L077_8	1974	2.86389674392124e-05	1	1	G	41275	Brevundimonas	8.39808960257721e-05
577	8	L077_8	1975	0.000143194837196062	5	0	O	766	Rickettsiales	0.00041990448012886
577	8	L077_8	1978	0.000114555869756849	4	4	S	1528098	Rickettsiales bacterium Ac37b	0.000335923584103088
577	8	L077_8	1979	2.86389674392124e-05	1	0	F	942	Anaplasmataceae	8.39808960257721e-05
577	8	L077_8	1981	2.86389674392124e-05	1	0	G	953	Wolbachia	8.39808960257721e-05
577	8	L077_8	1982	2.86389674392124e-05	1	1	S	169402	Wolbachia endosymbiont of Folsomia candida	8.39808960257721e-05
577	8	L077_8	1983	5.72779348784247e-05	2	0	O	54526	Pelagibacterales	0.000167961792051544
577	8	L077_8	1984	5.72779348784247e-05	2	0	F	1655514	Pelagibacteraceae	0.000167961792051544
577	8	L077_8	1985	2.86389674392124e-05	1	0	G	198251	Candidatus Pelagibacter	8.39808960257721e-05
577	8	L077_8	1986	2.86389674392124e-05	1	0	S	198252	Candidatus Pelagibacter ubique	8.39808960257721e-05
577	8	L077_8	1989	2.86389674392124e-05	1	1	S	859653	alpha proteobacterium HIMB5	8.39808960257721e-05
577	8	L077_8	1990	0.000114555869756849	4	0	C	1553900	Oligoflexia	0.000335923584103088
577	8	L077_8	1991	0.000114555869756849	4	0	O	213481	Bdellovibrionales	0.000335923584103088
577	8	L077_8	1992	0.000114555869756849	4	0	F	213483	Bdellovibrionaceae	0.000335923584103088
577	8	L077_8	1993	0.000114555869756849	4	0	G	958	Bdellovibrio	0.000335923584103088
577	8	L077_8	1994	8.59169023176371e-05	3	3	S	959	Bdellovibrio bacteriovorus	0.000251942688077316
577	8	L077_8	1995	2.86389674392124e-05	1	0	S	453816	Bdellovibrio exovorus	8.39808960257721e-05
577	8	L077_8	1997	5.72779348784247e-05	2	0	C	580370	Zetaproteobacteria	0.000167961792051544
577	8	L077_8	1998	5.72779348784247e-05	2	0	O	580371	Mariprofundales	0.000167961792051544
577	8	L077_8	1999	5.72779348784247e-05	2	0	F	580372	Mariprofundaceae	0.000167961792051544
577	8	L077_8	2000	5.72779348784247e-05	2	0	G	377315	Mariprofundus	0.000167961792051544
577	8	L077_8	2001	5.72779348784247e-05	2	2	S	1921086	Mariprofundus aestuarium	0.000167961792051544
577	8	L077_8	2002	0.00229111739513699	80	0	P	203691	Spirochaetes	0.00671847168206176
577	8	L077_8	2003	0.00229111739513699	80	0	C	203692	Spirochaetia	0.00671847168206176
577	8	L077_8	2004	0.00214792255794093	75	0	O	136	Spirochaetales	0.0062985672019329
577	8	L077_8	2005	0.00211928359050171	74	0	F	137	Spirochaetaceae	0.00621458630590713
577	8	L077_8	2006	0.0020906446230625	73	0	G	157	Treponema	0.00613060540988136
577	8	L077_8	2007	0.000945085925494008	33	0	S	158	Treponema denticola	0.00277136956885048
577	8	L077_8	2009	0.000515501413905823	18	18	S	1539298	Treponema sp. OMZ 838	0.0015116561284639
577	8	L077_8	2010	0.000400945544148973	14	0	S	167	Treponema succinifaciens	0.00117573254436081
577	8	L077_8	2012	0.000114555869756849	4	0	S	150829	Treponema azotonutricium	0.000335923584103088
577	8	L077_8	2014	5.72779348784247e-05	2	0	S	160	Treponema pallidum	0.000167961792051544
577	8	L077_8	2016	2.86389674392124e-05	1	0	S	81028	Treponema brennaborense	8.39808960257721e-05
577	8	L077_8	2018	2.86389674392124e-05	1	1	S	221027	Treponema putidum	8.39808960257721e-05
577	8	L077_8	2019	2.86389674392124e-05	1	0	G	1911556	Sediminispirochaeta	8.39808960257721e-05
577	8	L077_8	2020	2.86389674392124e-05	1	0	S	55206	Sediminispirochaeta smaragdinae	8.39808960257721e-05
577	8	L077_8	2022	2.86389674392124e-05	1	0	F	1643685	Borreliaceae	8.39808960257721e-05
577	8	L077_8	2023	2.86389674392124e-05	1	1	G	138	Borrelia	8.39808960257721e-05
577	8	L077_8	2025	8.59169023176371e-05	3	0	F	170	Leptospiraceae	0.000251942688077316
577	8	L077_8	2026	8.59169023176371e-05	3	0	G	171	Leptospira	0.000251942688077316
577	8	L077_8	2027	5.72779348784247e-05	2	0	S	172	Leptospira biflexa	0.000167961792051544
577	8	L077_8	2029	2.86389674392124e-05	1	1	S	28183	Leptospira santarosai	8.39808960257721e-05
577	8	L077_8	2030	5.72779348784247e-05	2	0	O	1643686	Brachyspirales	0.000167961792051544
577	8	L077_8	2031	5.72779348784247e-05	2	0	F	143786	Brachyspiraceae	0.000167961792051544
577	8	L077_8	2032	5.72779348784247e-05	2	0	G	29521	Brachyspira	0.000167961792051544
577	8	L077_8	2033	5.72779348784247e-05	2	2	S	52584	Brachyspira pilosicoli	0.000167961792051544
577	8	L077_8	2034	0.00157514320915668	55	0	P	508458	Synergistetes	0.00461894928141746
577	8	L077_8	2035	0.00157514320915668	55	0	C	649775	Synergistia	0.00461894928141746
577	8	L077_8	2036	0.00157514320915668	55	0	O	649776	Synergistales	0.00461894928141746
577	8	L077_8	2037	0.00157514320915668	55	0	F	649777	Synergistaceae	0.00461894928141746
577	8	L077_8	2038	0.00157514320915668	55	0	G	508459	Cloacibacillus	0.00461894928141746
577	8	L077_8	2039	0.00157514320915668	55	55	S	1197717	Cloacibacillus porcorum	0.00461894928141746
577	8	L077_8	2040	0.000229111739513699	8	0	P	32066	Fusobacteria	0.000671847168206176
577	8	L077_8	2041	0.000229111739513699	8	0	C	203490	Fusobacteriia	0.000671847168206176
577	8	L077_8	2042	0.000229111739513699	8	0	O	203491	Fusobacteriales	0.000671847168206176
577	8	L077_8	2043	0.000143194837196062	5	0	F	1129771	Leptotrichiaceae	0.00041990448012886
577	8	L077_8	2044	0.000143194837196062	5	0	G	32067	Leptotrichia	0.00041990448012886
577	8	L077_8	2045	8.59169023176371e-05	3	3	S	712357	Leptotrichia sp. oral taxon 212	0.000251942688077316
577	8	L077_8	2046	5.72779348784247e-05	2	0	S	40542	Leptotrichia buccalis	0.000167961792051544
577	8	L077_8	2048	8.59169023176371e-05	3	0	F	203492	Fusobacteriaceae	0.000251942688077316
577	8	L077_8	2049	8.59169023176371e-05	3	0	G	848	Fusobacterium	0.000251942688077316
577	8	L077_8	2050	5.72779348784247e-05	2	0	S	851	Fusobacterium nucleatum	0.000167961792051544
577	8	L077_8	2052	2.86389674392124e-05	1	0	S	850	Fusobacterium mortiferum	8.39808960257721e-05
577	8	L077_8	2056	8.59169023176371e-05	3	0	P	95818	Candidatus Saccharibacteria	0.000251942688077316
577	8	L077_8	2057	8.59169023176371e-05	3	3	S	1476577	Candidatus Saccharibacteria oral taxon TM7x	0.000251942688077316
577	8	L077_8	2060	2.86389674392124e-05	1	1	S	2066483	Candidatus Dependentiae bacterium (ex Spumella elongata CCAP 955/1)	8.39808960257721e-05
577	8	L077_8	2061	8.59169023176371e-05	3	0	P	57723	Acidobacteria	0.000251942688077316
577	8	L077_8	2063	8.59169023176371e-05	3	0	C	1813735	Acidobacteria subdivision 6	0.000251942688077316
577	8	L077_8	2064	8.59169023176371e-05	3	0	F	2211325	Vicinamibacteraceae	0.000251942688077316
577	8	L077_8	2065	8.59169023176371e-05	3	0	G	2004797	Luteitalea	0.000251942688077316
577	8	L077_8	2066	8.59169023176371e-05	3	3	S	1855912	Luteitalea pratensis	0.000251942688077316
577	8	L077_8	2067	2.86389674392124e-05	1	0	P	1930617	Calditrichaeota	8.39808960257721e-05
577	8	L077_8	2068	2.86389674392124e-05	1	0	C	1962850	Calditrichae	8.39808960257721e-05
577	8	L077_8	2069	2.86389674392124e-05	1	0	O	1962852	Calditrichales	8.39808960257721e-05
577	8	L077_8	2070	2.86389674392124e-05	1	0	F	1962854	Calditrichaceae	8.39808960257721e-05
577	8	L077_8	2071	2.86389674392124e-05	1	0	G	187144	Caldithrix	8.39808960257721e-05
577	8	L077_8	2072	2.86389674392124e-05	1	0	S	187145	Caldithrix abyssi	8.39808960257721e-05
577	8	L077_8	2074	2.86389674392124e-05	1	0	P	200783	Aquificae	8.39808960257721e-05
577	8	L077_8	2075	2.86389674392124e-05	1	0	C	187857	Aquificae	8.39808960257721e-05
577	8	L077_8	2076	2.86389674392124e-05	1	0	O	1485951	Desulfurobacteriales	8.39808960257721e-05
577	8	L077_8	2077	2.86389674392124e-05	1	0	F	558314	Desulfurobacteriaceae	8.39808960257721e-05
577	8	L077_8	2078	2.86389674392124e-05	1	0	G	64159	Desulfurobacterium	8.39808960257721e-05
577	8	L077_8	2079	2.86389674392124e-05	1	0	S	64160	Desulfurobacterium thermolithotrophum	8.39808960257721e-05
577	8	L077_8	2081	2.86389674392124e-05	1	0	P	40117	Nitrospirae	8.39808960257721e-05
577	8	L077_8	2082	2.86389674392124e-05	1	0	C	203693	Nitrospira	8.39808960257721e-05
577	8	L077_8	2083	2.86389674392124e-05	1	0	O	189778	Nitrospirales	8.39808960257721e-05
577	8	L077_8	2084	2.86389674392124e-05	1	0	F	189779	Nitrospiraceae	8.39808960257721e-05
577	8	L077_8	2085	2.86389674392124e-05	1	0	G	1234	Nitrospira	8.39808960257721e-05
577	8	L077_8	2086	2.86389674392124e-05	1	1	S	1325564	Nitrospira japonica	8.39808960257721e-05
577	8	L077_8	2087	0.36322802403153	12683	0	D	2157	Archaea	1.06512970429487
577	8	L077_8	2088	0.36322802403153	12683	0	P	28890	Euryarchaeota	1.06512970429487
577	8	L077_8	2090	0.363056190226895	12677	0	C	183925	Methanobacteria	1.06462581891871
577	8	L077_8	2091	0.363056190226895	12677	5	O	2158	Methanobacteriales	1.06462581891871
577	8	L077_8	2092	0.362912995389699	12672	18	F	2159	Methanobacteriaceae	1.06420591443858
577	8	L077_8	2093	0.362397493975793	12654	148	G	2172	Methanobrevibacter	1.06269425831012
577	8	L077_8	2094	0.357357035706492	12478	6409	S	2173	Methanobrevibacter smithii	1.04791362060958
577	8	L077_8	2096	0.000515501413905823	18	18	S	230361	Methanobrevibacter millerae	0.0015116561284639
577	8	L077_8	2097	0.000171833804635274	6	6	S	224719	Methanobrevibacter sp. AbM4	0.000503885376154632
577	8	L077_8	2098	0.000114555869756849	4	4	S	1609968	Methanobrevibacter sp. YE315	0.000335923584103088
577	8	L077_8	2099	2.86389674392124e-05	1	0	D	2759	Eukaryota	8.39808960257721e-05
577	8	L077_8	2101	2.86389674392124e-05	1	0	K	33208	Metazoa	8.39808960257721e-05
577	8	L077_8	2105	2.86389674392124e-05	1	0	P	7711	Chordata	8.39808960257721e-05
577	8	L077_8	2115	2.86389674392124e-05	1	0	C	40674	Mammalia	8.39808960257721e-05
577	8	L077_8	2120	2.86389674392124e-05	1	0	O	9443	Primates	8.39808960257721e-05
577	8	L077_8	2125	2.86389674392124e-05	1	0	F	9604	Hominidae	8.39808960257721e-05
577	8	L077_8	2127	2.86389674392124e-05	1	0	G	9605	Homo	8.39808960257721e-05
577	8	L077_8	2128	2.86389674392124e-05	1	1	S	9606	Homo sapiens	8.39808960257721e-05
577	8	L077_8	2129	0.00134603146964298	47	0	D	10239	Viruses	0.00394710211321129
577	8	L077_8	2131	0.00128875353476456	45	0	O	28883	Caudovirales	0.00377914032115974
577	8	L077_8	2132	0.00111691973012928	39	1	F	10699	Siphoviridae	0.00327525494500511
577	8	L077_8	2133	0.000887807990615583	31	1	G	1623305	Sk1virus	0.00260340777679893
577	8	L077_8	2135	0.000143194837196062	5	5	S	1262535	Lactococcus phage jm2	0.00041990448012886
577	8	L077_8	2136	0.000143194837196062	5	5	S	1262537	Lactococcus phage P680	0.00041990448012886
577	8	L077_8	2137	2.86389674392124e-05	1	1	S	1262533	Lactococcus phage 340	8.39808960257721e-05
577	8	L077_8	2138	2.86389674392124e-05	1	1	S	1262536	Lactococcus phage jm3	8.39808960257721e-05
577	8	L077_8	2139	2.86389674392124e-05	1	1	S	1262538	Lactococcus phage phi7	8.39808960257721e-05
577	8	L077_8	2140	0.000143194837196062	5	5	S	287412	Lactococcus virus Sl4	0.00041990448012886
577	8	L077_8	2141	0.000114555869756849	4	4	S	83129	Lactococcus virus P008	0.000335923584103088
577	8	L077_8	2142	5.72779348784247e-05	2	2	S	63118	Lactococcus virus bIL170	0.000167961792051544
577	8	L077_8	2143	5.72779348784247e-05	2	2	S	665883	Lactococcus virus CB13	0.000167961792051544
577	8	L077_8	2144	2.86389674392124e-05	1	1	S	213775	Lactococcus virus jj50	8.39808960257721e-05
577	8	L077_8	2145	2.86389674392124e-05	1	1	S	494269	Lactococcus virus Bibb29	8.39808960257721e-05
577	8	L077_8	2146	2.86389674392124e-05	1	1	S	1165134	Lactococcus virus ASCC191	8.39808960257721e-05
577	8	L077_8	2148	2.86389674392124e-05	1	1	S	1168549	Salmonella phage vB_SosS_Oslo	8.39808960257721e-05
577	8	L077_8	2149	2.86389674392124e-05	1	1	S	1229751	Lactococcus phage BM13	8.39808960257721e-05
577	8	L077_8	2150	2.86389674392124e-05	1	1	S	157924	Streptococcus phage SM1	8.39808960257721e-05
577	8	L077_8	2151	8.59169023176371e-05	3	0	G	1623304	Sfi21dt1virus	0.000251942688077316
577	8	L077_8	2152	5.72779348784247e-05	2	2	S	633135	Streptococcus virus phiAbc2	0.000167961792051544
577	8	L077_8	2153	2.86389674392124e-05	1	1	S	90410	Streptococcus virus DT1	8.39808960257721e-05
577	8	L077_8	2154	2.86389674392124e-05	1	1	G	1623303	Sfi11virus	8.39808960257721e-05
577	8	L077_8	2155	0.000143194837196062	5	0	F	10662	Myoviridae	0.00041990448012886
577	8	L077_8	2157	0.000114555869756849	4	1	G	1985328	Kp15virus	0.000335923584103088
577	8	L077_8	2158	2.86389674392124e-05	1	0	S	1985337	Klebsiella virus KP15	8.39808960257721e-05
577	8	L077_8	2160	2.86389674392124e-05	1	0	S	1985338	Klebsiella virus KP27	8.39808960257721e-05
577	8	L077_8	2162	2.86389674392124e-05	1	1	S	1985339	Klebsiella virus Matisse	8.39808960257721e-05
577	8	L077_8	2164	2.86389674392124e-05	1	1	S	699370	Thermus phage TMA	8.39808960257721e-05
577	8	L077_8	2165	2.86389674392124e-05	1	0	F	10744	Podoviridae	8.39808960257721e-05
577	8	L077_8	2166	2.86389674392124e-05	1	0	G	1982576	Ea92virus	8.39808960257721e-05
577	8	L077_8	2167	2.86389674392124e-05	1	0	S	1982577	Erwinia virus Ea9-2	8.39808960257721e-05
577	8	L077_8	2170	5.72779348784247e-05	2	0	F	10841	Microviridae	0.000167961792051544
577	8	L077_8	2172	5.72779348784247e-05	2	2	S	1655645	Parabacteroides phage YZ-2015b	0.000167961792051544
577	9	L077_9	0	100	3486169	0	-	50000	total	341.640598969052
577	9	L077_9	1	70.7294741018006	2465749	2465749	U	0	unclassified	241.640598969052
577	9	L077_9	2	29.2705258981994	1020420	434	R	1	root	100
577	9	L077_9	4	28.0988672666185	979574	6720	D	2	Bacteria	95.9971384331942
577	9	L077_9	6	14.8035565688296	516077	5847	P	1239	Firmicutes	50.5749593304718
577	9	L077_9	7	10.9663931955106	382307	64	C	186801	Clostridia	37.4656513984438
577	9	L077_9	8	10.9594227933299	382064	11450	O	186802	Clostridiales	37.441837674683
577	9	L077_9	9	6.74855407181924	235266	3323	F	186803	Lachnospiraceae	23.0558005527136
577	9	L077_9	10	3.15113811177829	109854	0	G	207244	Anaerostipes	10.7655671194214
577	9	L077_9	11	3.15113811177829	109854	109854	S	649756	Anaerostipes hadrus	10.7655671194214
577	9	L077_9	12	2.84788258974249	99282	1933	G	1506553	Lachnoclostridium	9.7295231375316
577	9	L077_9	13	2.61866249169217	91291	91291	S	208479	Clostridium bolteae	8.94641422159503
577	9	L077_9	14	0.0892670435655873	3112	3112	S	1834196	Lachnoclostridium sp. YL32	0.304972462319437
577	9	L077_9	15	0.0691016413719473	2409	2409	S	1871021	Lachnoclostridium phocaeense	0.236079261480567
577	9	L077_9	16	0.0060524891363557	211	0	S	66219	Lachnoclostridium phytofermentans	0.0206777601379824
577	9	L077_9	18	0.00576564130998813	201	0	S	84030	Clostridium saccharolyticum	0.0196977715058505
577	9	L077_9	20	0.00358559782959461	125	0	S	29370	Clostridium sphenoides	0.0122498579016483
577	9	L077_9	22	0.23650603284006	8245	1824	G	572511	Blautia	0.808000627192725
577	9	L077_9	23	0.112587771849271	3925	0	S	1322	Blautia hansenii	0.384645538111758
577	9	L077_9	25	0.0689295326761267	2403	2403	S	1912897	Blautia sp. N6H1-15	0.235491268301288
577	9	L077_9	26	0.0016637173929319	58	58	S	1796616	Blautia sp. YL58	0.00568393406636483
577	9	L077_9	27	0.00100396739228649	35	35	S	1532	Blautia coccoides	0.00342996021246154
577	9	L077_9	28	0.220528608911387	7688	0	G	841	Roseburia	0.75341526038298
577	9	L077_9	29	0.220528608911387	7688	0	S	301301	Roseburia hominis	0.75341526038298
577	9	L077_9	32	0.1737150436482	6056	0	S	39491	Eubacterium rectale	0.593481115619059
577	9	L077_9	34	0.00324138043795352	113	113	S	712991	Lachnospiraceae bacterium oral taxon 500	0.0110738715430901
577	9	L077_9	35	0.0128507826212671	448	111	G	830	Butyrivibrio	0.0439034907195077
577	9	L077_9	36	0.00510589130934272	178	178	S	831	Butyrivibrio fibrisolvens	0.0174437976519472
577	9	L077_9	37	0.00355691304695785	124	124	S	185008	Butyrivibrio hungatei	0.0121518590384352
577	9	L077_9	38	0.00100396739228649	35	0	S	43305	Butyrivibrio proteoclasticus	0.00342996021246154
577	9	L077_9	40	0.00361428261223136	126	0	G	1663717	Herbinix	0.0123478567648615
577	9	L077_9	41	0.00361428261223136	126	126	S	1679721	Herbinix luporum	0.0123478567648615
577	9	L077_9	42	0.00223741304566703	78	0	G	698776	Cellulosilyticum	0.00764391133062857
577	9	L077_9	43	0.00223741304566703	78	0	S	29360	Cellulosilyticum lentocellum	0.00764391133062857
577	9	L077_9	45	0.00152029347974811	53	0	G	2039240	Anaerotignum	0.0051939397502989
577	9	L077_9	46	0.00152029347974811	53	0	S	28446	Anaerotignum propionicum	0.0051939397502989
577	9	L077_9	48	1.50815981669276	52577	725	F	541000	Ruminococcaceae	5.15248623115972
577	9	L077_9	49	1.114088272829	38839	339	G	1263	Ruminococcus	3.80617784833696
577	9	L077_9	50	1.07915020757743	37621	37621	S	1160721	Ruminococcus bicirculans	3.6868152329433
577	9	L077_9	51	0.0199646087151828	696	0	S	1161942	Ruminococcus champanellensis	0.068207208796378
577	9	L077_9	53	0.0052493152225265	183	0	S	1264	Ruminococcus albus	0.0179337919680132
577	9	L077_9	55	0.355433141652054	12391	0	G	216851	Faecalibacterium	1.2143039140746
577	9	L077_9	56	0.355433141652054	12391	12391	S	853	Faecalibacterium prausnitzii	1.2143039140746
577	9	L077_9	58	0.00702777174600543	245	245	S	1572656	Ruminococcaceae bacterium CPB6	0.0240097214872307
577	9	L077_9	59	0.00651144565854381	227	6	G	1508657	Ruminiclostridium	0.0222457419493934
577	9	L077_9	60	0.00358559782959461	125	125	S	29343	Clostridium cellulosi	0.0122498579016483
577	9	L077_9	61	0.00120476087074379	42	42	S	1510	Clostridium stercorarium	0.00411595225495384
577	9	L077_9	62	0.000745804348555678	26	26	S	84032	Clostridium thermosuccinogenes	0.00254797044354285
577	9	L077_9	63	0.00054501087009838	19	0	S	288965	Clostridium clariflavum	0.00186197840105055
577	9	L077_9	65	0.000143423913183784	5	5	S	1515	Ruminiclostridium thermocellum	0.000489994316065934
577	9	L077_9	66	0.000114739130547027	4	0	S	1521	Clostridium cellulolyticum	0.000391995452852747
577	9	L077_9	68	0.00318401087268001	111	0	G	253238	Ethanoligenens	0.0108778738166637
577	9	L077_9	69	0.00318401087268001	111	0	S	253239	Ethanoligenens harbinense	0.0108778738166637
577	9	L077_9	71	0.000516326087461623	18	0	G	1637257	Mageeibacillus	0.00176397953783736
577	9	L077_9	72	0.000516326087461623	18	0	S	884684	Mageeibacillus indolicus	0.00176397953783736
577	9	L077_9	74	0.000315532609004325	11	0	G	236752	Fastidiosipila	0.00107798749534505
577	9	L077_9	75	0.000315532609004325	11	11	S	236753	Fastidiosipila sanguinis	0.00107798749534505
577	9	L077_9	76	0.000286847826367569	10	0	G	1890281	Herbivorax	0.000979988632131867
577	9	L077_9	77	0.000286847826367569	10	10	S	1677857	Herbivorax saccincola	0.000979988632131867
577	9	L077_9	79	0.985752555312149	34365	0	G	946234	Flavonifractor	3.36773093432116
577	9	L077_9	80	0.985752555312149	34365	34365	S	292800	Flavonifractor plautii	3.36773093432116
577	9	L077_9	81	0.0651718261507116	2272	0	G	1392389	Intestinimonas	0.22265341722036
577	9	L077_9	82	0.0651718261507116	2272	2272	S	1297617	Intestinimonas butyriciproducens	0.22265341722036
577	9	L077_9	83	0.0203661956720974	710	0	G	2039302	Monoglobus	0.0695791928813626
577	9	L077_9	84	0.0203661956720974	710	710	S	1981510	Monoglobus pectinilyticus	0.0695791928813626
577	9	L077_9	85	0.928268250908089	32361	5	F	186806	Eubacteriaceae	3.17134121244194
577	9	L077_9	86	0.927694555255353	32341	106	G	1730	Eubacterium	3.16938123517767
577	9	L077_9	87	0.826207794286508	28803	28803	S	39488	Eubacterium hallii	2.82266125712942
577	9	L077_9	88	0.0799158044260046	2786	0	S	39485	Eubacterium eligens	0.273024832911938
577	9	L077_9	90	0.0119328695768909	416	261	S	1736	Eubacterium limosum	0.0407675270966857
577	9	L077_9	92	0.00659750000645408	230	0	S	29322	Eubacterium cellulosolvens	0.0225397385390329
577	9	L077_9	94	0.000430271739551353	15	1	G	33951	Acetobacterium	0.0014699829481978
577	9	L077_9	95	0.000372902174277839	13	13	S	2184575	Acetobacterium sp. KB-1	0.00127398522177143
577	9	L077_9	96	2.86847826367569e-05	1	0	S	33952	Acetobacterium woodii	9.79988632131867e-05
577	9	L077_9	98	0.187799271922847	6547	17	F	186804	Peptostreptococcaceae	0.641598557456734
577	9	L077_9	99	0.184902108876535	6446	0	G	1870884	Clostridioides	0.631700672272202
577	9	L077_9	100	0.184902108876535	6446	5361	S	1496	Clostridioides difficile	0.631700672272202
577	9	L077_9	104	0.00129081521865406	45	0	G	1481960	Peptoclostridium	0.0044099488445934
577	9	L077_9	105	0.00129081521865406	45	0	S	1731	Peptoclostridium acidaminophilum	0.0044099488445934
577	9	L077_9	107	0.000344217391641082	12	0	G	44259	Filifactor	0.00117598635855824
577	9	L077_9	108	0.000344217391641082	12	0	S	143361	Filifactor alocis	0.00117598635855824
577	9	L077_9	111	0.000344217391641082	12	12	S	2081703	Peptostreptococcaceae bacterium oral taxon 929	0.00117598635855824
577	9	L077_9	112	0.000229478261094055	8	0	G	1849828	Paeniclostridium	0.000783990905705494
577	9	L077_9	113	0.000229478261094055	8	8	S	1505	Paeniclostridium sordellii	0.000783990905705494
577	9	L077_9	114	0.000200793478457298	7	0	G	186831	Acetoanaerobium	0.000685992042492307
577	9	L077_9	115	0.000200793478457298	7	7	S	1511	Acetoanaerobium sticklandii	0.000685992042492307
577	9	L077_9	116	0.0777070761629743	2709	37	F	31979	Clostridiaceae	0.265478920444523
577	9	L077_9	117	0.037863913080519	1320	0	G	1981033	Mordavella	0.129358499441406
577	9	L077_9	118	0.037863913080519	1320	1320	S	2086584	Mordavella sp. Marseille-P3756	0.129358499441406
577	9	L077_9	119	0.0375770652541515	1310	91	G	1485	Clostridium	0.128378510809275
577	9	L077_9	120	0.0210546304553795	734	734	S	1042156	Clostridium sp. SY8519	0.0719311655984791
577	9	L077_9	121	0.00748672826819354	261	260	S	1502	Clostridium perfringens	0.0255777032986417
577	9	L077_9	123	0.00143423913183784	50	43	S	1491	Clostridium botulinum	0.00489994316065934
577	9	L077_9	129	0.000631065218008651	22	22	S	46867	Clostridium chauvoei	0.00215597499069011
577	9	L077_9	130	0.000401586956914596	14	14	S	1534	Clostridium kluyveri	0.00137198408498461
577	9	L077_9	131	0.000401586956914596	14	14	S	1494	Clostridium cochlearium	0.00137198408498461
577	9	L077_9	132	0.000401586956914596	14	0	S	1493	Clostridium cellulovorans	0.00137198408498461
577	9	L077_9	134	0.000315532609004325	11	11	S	1492	Clostridium butyricum	0.00107798749534505
577	9	L077_9	135	0.000286847826367569	10	10	S	1216932	Clostridium bornimense	0.000979988632131867
577	9	L077_9	136	0.000286847826367569	10	10	S	641107	Clostridium sp. DL-VIII	0.000979988632131867
577	9	L077_9	137	0.000258163043730812	9	0	S	238834	Clostridium estertheticum	0.000881989768918681
577	9	L077_9	139	0.000172108695820541	6	6	S	1520	Clostridium beijerinckii	0.00058799317927912
577	9	L077_9	140	0.000172108695820541	6	6	S	1519	Clostridium tyrobutyricum	0.00058799317927912
577	9	L077_9	141	0.000172108695820541	6	6	S	36745	Clostridium saccharoperbutylacetonicum	0.00058799317927912
577	9	L077_9	142	0.000172108695820541	6	6	S	394958	Clostridium taeniosporum	0.00058799317927912
577	9	L077_9	143	0.000172108695820541	6	0	S	217159	Clostridium carboxidivorans	0.00058799317927912
577	9	L077_9	145	0.000143423913183784	5	5	S	755731	Clostridium sp. BNL1100	0.000489994316065934
577	9	L077_9	146	0.000143423913183784	5	5	S	29341	Clostridium argentinense	0.000489994316065934
577	9	L077_9	147	0.000143423913183784	5	0	S	1513	Clostridium tetani	0.000489994316065934
577	9	L077_9	149	0.000143423913183784	5	2	S	1501	Clostridium pasteurianum	0.000489994316065934
577	9	L077_9	151	0.000114739130547027	4	0	S	1542	Clostridium novyi	0.000391995452852747
577	9	L077_9	153	0.000114739130547027	4	4	S	169679	Clostridium saccharobutylicum	0.000391995452852747
577	9	L077_9	154	8.60543479102706e-05	3	3	S	1488	Clostridium acetobutylicum	0.00029399658963956
577	9	L077_9	155	8.60543479102706e-05	3	3	S	84022	Clostridium aceticum	0.00029399658963956
577	9	L077_9	156	5.73695652735137e-05	2	1	S	1561	Clostridium baratii	0.000195997726426373
577	9	L077_9	158	5.73695652735137e-05	2	2	S	332101	Clostridium drakei	0.000195997726426373
577	9	L077_9	159	5.73695652735137e-05	2	2	S	1497	Clostridium formicaceticum	0.000195997726426373
577	9	L077_9	161	0.000516326087461623	18	18	S	2082193	Clostridiaceae bacterium 14S0207	0.00176397953783736
577	9	L077_9	162	0.000401586956914596	14	0	G	114627	Alkaliphilus	0.00137198408498461
577	9	L077_9	163	0.000344217391641082	12	0	S	461876	Alkaliphilus oremlandii	0.00117598635855824
577	9	L077_9	165	5.73695652735137e-05	2	0	S	208226	Alkaliphilus metalliredigens	0.000195997726426373
577	9	L077_9	167	0.000172108695820541	6	0	G	390805	Geosporobacter	0.00058799317927912
577	9	L077_9	168	0.000172108695820541	6	6	S	1424294	Geosporobacter ferrireducens	0.00058799317927912
577	9	L077_9	169	0.000114739130547027	4	3	G	49082	Candidatus Arthromitus	0.000391995452852747
577	9	L077_9	170	2.86847826367569e-05	1	1	S	1508644	Candidatus Arthromitus sp. SFB-mouse-NL	9.79988632131867e-05
577	9	L077_9	172	0.0481904348297515	1680	6	F	543314	Clostridiales Family XIII. Incertae Sedis	0.164638090198154
577	9	L077_9	173	0.0465554022194564	1623	49	G	86331	Mogibacterium	0.159052154995002
577	9	L077_9	174	0.0430845435204088	1502	1502	S	114527	Mogibacterium diversum	0.147194292546206
577	9	L077_9	175	0.00206530434984649	72	72	S	86332	Mogibacterium pumilum	0.00705591815134944
577	9	L077_9	176	0.0014629239144746	51	0	S	143393	Eubacterium sulci	0.00499794202387252
577	9	L077_9	178	0.000344217391641082	12	0	F	539000	Clostridiales Family XVII. Incertae Sedis	0.00117598635855824
577	9	L077_9	179	0.000344217391641082	12	0	G	73918	Thermaerobacter	0.00117598635855824
577	9	L077_9	180	0.000344217391641082	12	0	S	73919	Thermaerobacter marianensis	0.00117598635855824
577	9	L077_9	182	0.000143423913183784	5	0	F	543347	Clostridiales Family XVI. Incertae Sedis	0.000489994316065934
577	9	L077_9	183	0.000143423913183784	5	0	G	178898	Carboxydocella	0.000489994316065934
577	9	L077_9	184	0.000143423913183784	5	5	S	178899	Carboxydocella thermautotrophica	0.000489994316065934
577	9	L077_9	185	0.0321843261184412	1122	0	F	990719	Christensenellaceae	0.109954724525196
577	9	L077_9	186	0.0321843261184412	1122	0	G	990721	Christensenella	0.109954724525196
577	9	L077_9	187	0.0321843261184412	1122	1122	S	1805714	Christensenella massiliensis	0.109954724525196
577	9	L077_9	188	0.0182148369743406	635	0	F	216572	Oscillospiraceae	0.0622292781403736
577	9	L077_9	189	0.0182148369743406	635	0	G	459786	Oscillibacter	0.0622292781403736
577	9	L077_9	190	0.0182148369743406	635	0	S	351091	Oscillibacter valericigenes	0.0622292781403736
577	9	L077_9	192	0.0039871847865092	139	49	F	186807	Peptococcaceae	0.013621841986633
577	9	L077_9	193	0.000688434783282164	24	0	G	51514	Dehalobacterium	0.00235197271711648
577	9	L077_9	194	0.000688434783282164	24	24	S	51515	Dehalobacterium formicoaceticum	0.00235197271711648
577	9	L077_9	195	0.000602380435371894	21	6	G	36853	Desulfitobacterium	0.00205797612747692
577	9	L077_9	196	0.000143423913183784	5	0	S	36854	Desulfitobacterium dehalogenans	0.000489994316065934
577	9	L077_9	198	0.000143423913183784	5	2	S	49338	Desulfitobacterium hafniense	0.000489994316065934
577	9	L077_9	201	8.60543479102706e-05	3	0	S	233055	Desulfitobacterium dichloroeliminans	0.00029399658963956
577	9	L077_9	203	5.73695652735137e-05	2	0	S	142877	Desulfitobacterium metallireducens	0.000195997726426373
577	9	L077_9	205	0.000344217391641082	12	3	G	1562	Desulfotomaculum	0.00117598635855824
577	9	L077_9	206	0.000172108695820541	6	6	S	1833852	Desulfotomaculum ferrireducens	0.00058799317927912
577	9	L077_9	207	5.73695652735137e-05	2	0	S	1564	Desulfotomaculum ruminis	0.000195997726426373
577	9	L077_9	209	2.86847826367569e-05	1	0	S	59610	Desulfotomaculum reducens	9.79988632131867e-05
577	9	L077_9	211	0.000315532609004325	11	9	G	56112	Dehalobacter	0.00107798749534505
577	9	L077_9	212	2.86847826367569e-05	1	0	S	55583	Dehalobacter restrictus	9.79988632131867e-05
577	9	L077_9	214	2.86847826367569e-05	1	1	S	1131462	Dehalobacter sp. CF	9.79988632131867e-05
577	9	L077_9	215	0.000200793478457298	7	0	G	2282742	Desulfofarcimen	0.000685992042492307
577	9	L077_9	216	0.000200793478457298	7	0	S	58138	Desulfofarcimen acetoxidans	0.000685992042492307
577	9	L077_9	218	0.000143423913183784	5	1	G	79206	Desulfosporosinus	0.000489994316065934
577	9	L077_9	219	5.73695652735137e-05	2	0	S	79209	Desulfosporosinus meridiei	0.000195997726426373
577	9	L077_9	221	2.86847826367569e-05	1	0	S	1563	Desulfosporosinus orientis	9.79988632131867e-05
577	9	L077_9	223	2.86847826367569e-05	1	0	S	885581	Desulfosporosinus acidiphilus	9.79988632131867e-05
577	9	L077_9	225	8.60543479102706e-05	3	0	G	51196	Syntrophobotulus	0.00029399658963956
577	9	L077_9	226	8.60543479102706e-05	3	0	S	51197	Syntrophobotulus glycolicus	0.00029399658963956
577	9	L077_9	228	8.60543479102706e-05	3	0	G	471826	Candidatus Desulforudis	0.00029399658963956
577	9	L077_9	229	8.60543479102706e-05	3	0	S	471827	Candidatus Desulforudis audaxviator	0.00029399658963956
577	9	L077_9	231	8.60543479102706e-05	3	0	G	2282740	Desulfallas	0.00029399658963956
577	9	L077_9	232	8.60543479102706e-05	3	0	S	102134	Desulfallas gibsoniae	0.00029399658963956
577	9	L077_9	234	2.86847826367569e-05	1	0	G	278993	Thermincola	9.79988632131867e-05
577	9	L077_9	235	2.86847826367569e-05	1	0	S	863643	Thermincola potens	9.79988632131867e-05
577	9	L077_9	237	0.000688434783282164	24	0	F	31984	Heliobacteriaceae	0.00235197271711648
577	9	L077_9	238	0.000688434783282164	24	0	G	2697	Heliobacterium	0.00235197271711648
577	9	L077_9	239	0.000688434783282164	24	0	S	35701	Heliobacterium modesticaldum	0.00235197271711648
577	9	L077_9	241	0.000430271739551353	15	9	F	68298	Syntrophomonadaceae	0.0014699829481978
577	9	L077_9	242	0.000143423913183784	5	0	G	862	Syntrophomonas	0.000489994316065934
577	9	L077_9	243	0.000143423913183784	5	0	S	863	Syntrophomonas wolfei	0.000489994316065934
577	9	L077_9	246	2.86847826367569e-05	1	0	G	129001	Syntrophothermus	9.79988632131867e-05
577	9	L077_9	247	2.86847826367569e-05	1	0	S	86170	Syntrophothermus lipocalidus	9.79988632131867e-05
577	9	L077_9	249	0.000258163043730812	9	0	F	543349	Symbiobacteriaceae	0.000881989768918681
577	9	L077_9	250	0.000258163043730812	9	0	G	2733	Symbiobacterium	0.000881989768918681
577	9	L077_9	251	0.000258163043730812	9	0	S	2734	Symbiobacterium thermophilum	0.000881989768918681
577	9	L077_9	253	0.00447482609133407	156	9	O	68295	Thermoanaerobacterales	0.0152878226612571
577	9	L077_9	254	0.00318401087268001	111	38	F	186814	Thermoanaerobacteraceae	0.0108778738166637
577	9	L077_9	255	0.00131950000129082	46	45	G	1754	Thermoanaerobacter	0.00450794770780659
577	9	L077_9	256	2.86847826367569e-05	1	0	S	583357	Thermoanaerobacter mathranii	9.79988632131867e-05
577	9	L077_9	260	0.000172108695820541	6	0	G	44260	Moorella	0.00058799317927912
577	9	L077_9	261	0.000172108695820541	6	6	S	1525	Moorella thermoacetica	0.00058799317927912
577	9	L077_9	262	0.000143423913183784	5	0	G	42837	Ammonifex	0.000489994316065934
577	9	L077_9	263	0.000143423913183784	5	0	S	42838	Ammonifex degensii	0.000489994316065934
577	9	L077_9	265	0.000258163043730812	9	0	G	202949	Thermanaeromonas	0.000881989768918681
577	9	L077_9	266	0.000258163043730812	9	0	S	161154	Thermanaeromonas toyohensis	0.000881989768918681
577	9	L077_9	268	0.000114739130547027	4	0	G	249529	Caldanaerobacter	0.000391995452852747
577	9	L077_9	269	0.000114739130547027	4	0	S	911092	Caldanaerobacter subterraneus	0.000391995452852747
577	9	L077_9	272	2.86847826367569e-05	1	0	G	140458	Thermacetogenium	9.79988632131867e-05
577	9	L077_9	273	2.86847826367569e-05	1	0	S	85874	Thermacetogenium phaeum	9.79988632131867e-05
577	9	L077_9	275	2.86847826367569e-05	1	0	G	499228	Tepidanaerobacter	9.79988632131867e-05
577	9	L077_9	276	2.86847826367569e-05	1	0	S	499229	Tepidanaerobacter acetatoxydans	9.79988632131867e-05
577	9	L077_9	278	0.000803173913829192	28	0	F	543371	Thermoanaerobacterales Family III. Incertae Sedis	0.00274396816996923
577	9	L077_9	279	0.000372902174277839	13	5	G	44000	Caldicellulosiruptor	0.00127398522177143
577	9	L077_9	280	0.000114739130547027	4	0	S	44001	Caldicellulosiruptor saccharolyticus	0.000391995452852747
577	9	L077_9	282	5.73695652735137e-05	2	0	S	31899	Caldicellulosiruptor bescii	0.000195997726426373
577	9	L077_9	284	5.73695652735137e-05	2	0	S	717609	Caldicellulosiruptor obsidiansis	0.000195997726426373
577	9	L077_9	286	0.000315532609004325	11	2	G	28895	Thermoanaerobacterium	0.00107798749534505
577	9	L077_9	287	0.000114739130547027	4	4	S	1517	Thermoanaerobacterium thermosaccharolyticum	0.000391995452852747
577	9	L077_9	288	8.60543479102706e-05	3	0	S	29329	Thermoanaerobacterium xylanolyticum	0.00029399658963956
577	9	L077_9	290	5.73695652735137e-05	2	2	S	1550240	Thermoanaerobacterium sp. RBIITD	0.000195997726426373
577	9	L077_9	291	0.000114739130547027	4	0	G	291988	Thermosediminibacter	0.000391995452852747
577	9	L077_9	292	0.000114739130547027	4	0	S	291990	Thermosediminibacter oceani	0.000391995452852747
577	9	L077_9	294	0.000143423913183784	5	0	F	543372	Thermoanaerobacterales Family IV. Incertae Sedis	0.000489994316065934
577	9	L077_9	295	0.000143423913183784	5	0	G	252965	Mahella	0.000489994316065934
577	9	L077_9	296	0.000143423913183784	5	0	S	252966	Mahella australiensis	0.000489994316065934
577	9	L077_9	298	8.60543479102706e-05	3	0	F	227387	Thermodesulfobiaceae	0.00029399658963956
577	9	L077_9	299	8.60543479102706e-05	3	2	G	227388	Thermodesulfobium	0.00029399658963956
577	9	L077_9	300	2.86847826367569e-05	1	1	S	1794699	Thermodesulfobium acidiphilum	9.79988632131867e-05
577	9	L077_9	301	0.000430271739551353	15	0	O	53433	Halanaerobiales	0.0014699829481978
577	9	L077_9	302	0.000286847826367569	10	2	F	972	Halanaerobiaceae	0.000979988632131867
577	9	L077_9	303	0.000143423913183784	5	1	G	2330	Halanaerobium	0.000489994316065934
577	9	L077_9	304	8.60543479102706e-05	3	0	S	2331	Halanaerobium praevalens	0.00029399658963956
577	9	L077_9	306	2.86847826367569e-05	1	1	S	656519	Halanaerobium hydrogeniformans	9.79988632131867e-05
577	9	L077_9	307	8.60543479102706e-05	3	0	G	32636	Halothermothrix	0.00029399658963956
577	9	L077_9	308	8.60543479102706e-05	3	0	S	31909	Halothermothrix orenii	0.00029399658963956
577	9	L077_9	310	0.000143423913183784	5	1	F	53434	Halobacteroidaceae	0.000489994316065934
577	9	L077_9	311	8.60543479102706e-05	3	0	G	28186	Acetohalobium	0.00029399658963956
577	9	L077_9	312	8.60543479102706e-05	3	0	S	28187	Acetohalobium arabaticum	0.00029399658963956
577	9	L077_9	314	2.86847826367569e-05	1	0	G	42417	Halobacteroides	9.79988632131867e-05
577	9	L077_9	315	2.86847826367569e-05	1	0	S	42422	Halobacteroides halobius	9.79988632131867e-05
577	9	L077_9	317	0.000229478261094055	8	0	O	485256	Natranaerobiales	0.000783990905705494
577	9	L077_9	318	0.000229478261094055	8	0	F	485255	Natranaerobiaceae	0.000783990905705494
577	9	L077_9	319	0.000229478261094055	8	0	G	375928	Natranaerobius	0.000783990905705494
577	9	L077_9	320	0.000229478261094055	8	0	S	375929	Natranaerobius thermophilus	0.000783990905705494
577	9	L077_9	322	2.35091873056068	81957	1690	C	91061	Bacilli	8.03169283236315
577	9	L077_9	323	2.28273500223311	79580	722	O	186826	Lactobacillales	7.7987495345054
577	9	L077_9	324	1.84141962136661	64195	141	F	81852	Enterococcaceae	6.29103702397052
577	9	L077_9	325	1.83700216484055	64041	3036	G	1350	Enterococcus	6.27594519903569
577	9	L077_9	326	1.74283002344407	60758	59639	S	1352	Enterococcus faecium	5.9542149311068
577	9	L077_9	332	0.00278242391576541	97	10	S	1351	Enterococcus faecalis	0.00950588973167911
577	9	L077_9	335	0.00131950000129082	46	46	S	44008	Enterococcus cecorum	0.00450794770780659
577	9	L077_9	336	0.00109002174019676	38	38	S	2060307	Enterococcus sp. FDAARGOS_375	0.0037239568021011
577	9	L077_9	337	0.00054501087009838	19	19	S	53345	Enterococcus durans	0.00186197840105055
577	9	L077_9	338	0.000487641304824866	17	17	S	160453	Enterococcus gilvus	0.00166598067462417
577	9	L077_9	339	0.000372902174277839	13	8	S	53346	Enterococcus mundtii	0.00127398522177143
577	9	L077_9	341	0.000286847826367569	10	9	S	1354	Enterococcus hirae	0.000979988632131867
577	9	L077_9	343	0.000143423913183784	5	5	S	417368	Enterococcus thailandicus	0.000489994316065934
577	9	L077_9	344	2.86847826367569e-05	1	0	S	37734	Enterococcus casseliflavus	9.79988632131867e-05
577	9	L077_9	346	2.86847826367569e-05	1	1	S	2005703	Enterococcus wangshanyuanii	9.79988632131867e-05
577	9	L077_9	347	0.000229478261094055	8	0	G	51668	Tetragenococcus	0.000783990905705494
577	9	L077_9	348	0.000229478261094055	8	6	S	51669	Tetragenococcus halophilus	0.000783990905705494
577	9	L077_9	350	0.000114739130547027	4	0	G	2737	Vagococcus	0.000391995452852747
577	9	L077_9	351	5.73695652735137e-05	2	2	S	519472	Vagococcus teuberi	0.000195997726426373
577	9	L077_9	352	5.73695652735137e-05	2	2	S	633807	Vagococcus penaei	0.000195997726426373
577	9	L077_9	353	2.86847826367569e-05	1	0	G	33969	Melissococcus	9.79988632131867e-05
577	9	L077_9	354	2.86847826367569e-05	1	1	S	33970	Melissococcus plutonius	9.79988632131867e-05
577	9	L077_9	355	0.408643413443238	14246	13	F	1300	Streptococcaceae	1.39609180533506
577	9	L077_9	356	0.398087413432912	13878	2129	G	1301	Streptococcus	1.36002822367261
577	9	L077_9	357	0.0996796196627301	3475	3475	S	1759399	Streptococcus sp. A12	0.340546049665824
577	9	L077_9	358	0.0517473478767094	1804	1804	S	113107	Streptococcus australis	0.176789949236589
577	9	L077_9	359	0.0286847826367569	1000	539	S	28037	Streptococcus mitis	0.0979988632131867
577	9	L077_9	361	0.0213127934991103	743	200	S	1318	Streptococcus parasanguinis	0.0728131553673977
577	9	L077_9	364	0.0169813913209601	592	573	S	1308	Streptococcus thermophilus	0.0580153270222065
577	9	L077_9	373	0.0149447717537503	521	521	S	1156431	Streptococcus sp. I-G2	0.0510574077340703
577	9	L077_9	374	0.0143423913183784	500	500	S	1156433	Streptococcus sp. I-P16	0.0489994316065934
577	9	L077_9	375	0.0115312826199763	402	356	S	1313	Streptococcus pneumoniae	0.0393955430117011
577	9	L077_9	388	0.00975282609649733	340	340	S	1311	Streptococcus agalactiae	0.0333196134924835
577	9	L077_9	389	0.0096380869659503	336	237	S	1305	Streptococcus sanguinis	0.0329276180396307
577	9	L077_9	392	0.00223741304566703	78	0	S	76860	Streptococcus constellatus	0.00764391133062857
577	9	L077_9	394	0.00189319565402595	66	51	S	1338	Streptococcus intermedius	0.00646792497207032
577	9	L077_9	397	0.00157766304502163	55	52	S	1328	Streptococcus anginosus	0.00538993747672527
577	9	L077_9	400	0.00516326087461623	180	133	S	1304	Streptococcus salivarius	0.0176397953783736
577	9	L077_9	404	0.00499115217879569	174	0	S	1336	Streptococcus equi	0.0170518021990945
577	9	L077_9	406	0.000172108695820541	6	3	S	1334	Streptococcus dysgalactiae	0.00058799317927912
577	9	L077_9	411	0.00473298913506488	165	71	S	1303	Streptococcus oralis	0.0161698124301758
577	9	L077_9	414	0.00473298913506488	165	165	S	150055	Streptococcus lutetiensis	0.0161698124301758
577	9	L077_9	415	0.0043887717434238	153	112	S	197614	Streptococcus pasteurianus	0.0149938260716176
577	9	L077_9	417	0.00421666304760326	147	147	S	1326	Streptococcus acidominimus	0.0144058328923384
577	9	L077_9	418	0.00384376087332542	134	51	S	1307	Streptococcus suis	0.013131847670567
577	9	L077_9	424	0.00372902174277839	130	130	S	712633	Streptococcus sp. oral taxon 431	0.0127398522177143
577	9	L077_9	425	0.00347085869904758	121	57	S	45634	Streptococcus cristatus	0.0118578624487956
577	9	L077_9	428	0.00318401087268001	111	0	S	257758	Streptococcus pseudopneumoniae	0.0108778738166637
577	9	L077_9	430	0.00306927174213298	107	87	S	1302	Streptococcus gordonii	0.010485878363811
577	9	L077_9	433	0.00163503261029514	57	57	S	1902136	Streptococcus sp. NPS 308	0.00558593520315164
577	9	L077_9	434	0.00100396739228649	35	35	S	1335	Streptococcus equinus	0.00342996021246154
577	9	L077_9	435	0.000659750000645408	23	23	S	1839799	Streptococcus sp. FDAARGOS_192	0.00225397385390329
577	9	L077_9	436	0.000487641304824866	17	17	S	712624	Streptococcus sp. oral taxon 064	0.00166598067462417
577	9	L077_9	437	0.000372902174277839	13	13	S	1314	Streptococcus pyogenes	0.00127398522177143
577	9	L077_9	438	0.000344217391641082	12	12	S	1345	Streptococcus ferus	0.00117598635855824
577	9	L077_9	439	0.000315532609004325	11	11	S	82348	Streptococcus pluranimalium	0.00107798749534505
577	9	L077_9	440	0.000229478261094055	8	5	S	102684	Streptococcus infantarius	0.000783990905705494
577	9	L077_9	443	0.000200793478457298	7	5	S	1349	Streptococcus uberis	0.000685992042492307
577	9	L077_9	445	0.000200793478457298	7	7	S	1310	Streptococcus sobrinus	0.000685992042492307
577	9	L077_9	446	0.000172108695820541	6	6	S	400065	Streptococcus merionis	0.00058799317927912
577	9	L077_9	447	0.000172108695820541	6	6	S	1346	Streptococcus iniae	0.00058799317927912
577	9	L077_9	448	0.000172108695820541	6	6	S	1825069	Streptococcus marmotae	0.00058799317927912
577	9	L077_9	449	0.000143423913183784	5	3	S	1309	Streptococcus mutans	0.000489994316065934
577	9	L077_9	451	0.000114739130547027	4	0	S	59310	Streptococcus macedonicus	0.000391995452852747
577	9	L077_9	453	8.60543479102706e-05	3	3	S	1811193	Streptococcus pantholopis	0.00029399658963956
577	9	L077_9	454	5.73695652735137e-05	2	2	S	315405	Streptococcus gallolyticus	0.000195997726426373
577	9	L077_9	455	5.73695652735137e-05	2	2	S	1348	Streptococcus parauberis	0.000195997726426373
577	9	L077_9	456	2.86847826367569e-05	1	1	S	1340	Streptococcus porcinus	9.79988632131867e-05
577	9	L077_9	457	2.86847826367569e-05	1	1	S	1814128	Streptococcus halotolerans	9.79988632131867e-05
577	9	L077_9	458	2.86847826367569e-05	1	1	S	1888195	Streptococcus himalayensis	9.79988632131867e-05
577	9	L077_9	459	0.0101830978360487	355	2	G	1357	Lactococcus	0.0347895964406813
577	9	L077_9	460	0.0100109891402281	349	41	S	1358	Lactococcus lactis	0.0342016032614022
577	9	L077_9	469	8.60543479102706e-05	3	2	S	1364	Lactococcus piscium	0.00029399658963956
577	9	L077_9	471	2.86847826367569e-05	1	1	S	1363	Lactococcus garvieae	9.79988632131867e-05
577	9	L077_9	472	0.00955203261804003	333	1	F	33958	Lactobacillaceae	0.0326336214499912
577	9	L077_9	473	0.00929386957430922	324	37	G	1578	Lactobacillus	0.0317516316810725
577	9	L077_9	474	0.00283979348103893	99	0	S	1623	Lactobacillus ruminis	0.00970188745810549
577	9	L077_9	476	0.000831858696465949	29	0	S	97478	Lactobacillus mucosae	0.00284196703318242
577	9	L077_9	478	0.000774489131192435	27	0	S	267818	Lactobacillus kefiranofaciens	0.00264596930675604
577	9	L077_9	480	0.000688434783282164	24	24	S	1613	Lactobacillus fermentum	0.00235197271711648
577	9	L077_9	481	0.000487641304824866	17	17	S	47715	Lactobacillus rhamnosus	0.00166598067462417
577	9	L077_9	482	0.000430271739551353	15	13	S	1624	Lactobacillus salivarius	0.0014699829481978
577	9	L077_9	484	0.000372902174277839	13	13	S	1601	Lactobacillus agilis	0.00127398522177143
577	9	L077_9	485	0.000258163043730812	9	9	S	33959	Lactobacillus johnsonii	0.000881989768918681
577	9	L077_9	487	8.60543479102706e-05	3	3	S	1597	Lactobacillus paracasei	0.00029399658963956
577	9	L077_9	488	5.73695652735137e-05	2	2	S	1582	Lactobacillus casei	0.000195997726426373
577	9	L077_9	489	0.000229478261094055	8	0	S	293371	Lactobacillus oligofermentans	0.000783990905705494
577	9	L077_9	491	0.000114739130547027	4	2	S	109790	Lactobacillus jensenii	0.000391995452852747
577	9	L077_9	493	8.60543479102706e-05	3	3	S	1622	Lactobacillus murinus	0.00029399658963956
577	9	L077_9	494	8.60543479102706e-05	3	0	S	1584	Lactobacillus delbrueckii	0.00029399658963956
577	9	L077_9	500	8.60543479102706e-05	3	2	S	1596	Lactobacillus gasseri	0.00029399658963956
577	9	L077_9	502	5.73695652735137e-05	2	1	S	1581	Lactobacillus buchneri	0.000195997726426373
577	9	L077_9	504	5.73695652735137e-05	2	1	S	1579	Lactobacillus acidophilus	0.000195997726426373
577	9	L077_9	506	5.73695652735137e-05	2	2	S	1590	Lactobacillus plantarum	0.000195997726426373
577	9	L077_9	507	5.73695652735137e-05	2	2	S	1589	Lactobacillus pentosus	0.000195997726426373
577	9	L077_9	508	5.73695652735137e-05	2	2	S	53444	Lactobacillus lindneri	0.000195997726426373
577	9	L077_9	509	2.86847826367569e-05	1	1	S	1587	Lactobacillus helveticus	9.79988632131867e-05
577	9	L077_9	510	2.86847826367569e-05	1	1	S	1138822	Lactobacillus curieae	9.79988632131867e-05
577	9	L077_9	511	2.86847826367569e-05	1	1	S	152331	Lactobacillus parabuchneri	9.79988632131867e-05
577	9	L077_9	512	2.86847826367569e-05	1	1	S	148814	Lactobacillus kunkeei	9.79988632131867e-05
577	9	L077_9	513	2.86847826367569e-05	1	1	S	89059	Lactobacillus acidipiscis	9.79988632131867e-05
577	9	L077_9	514	2.86847826367569e-05	1	1	S	1218493	Lactobacillus kullabergensis	9.79988632131867e-05
577	9	L077_9	515	2.86847826367569e-05	1	1	S	1074467	Lactobacillus heilongjiangensis	9.79988632131867e-05
577	9	L077_9	516	2.86847826367569e-05	1	0	S	47770	Lactobacillus crispatus	9.79988632131867e-05
577	9	L077_9	518	2.86847826367569e-05	1	1	S	375175	Lactobacillus backii	9.79988632131867e-05
577	9	L077_9	519	2.86847826367569e-05	1	1	S	1598	Lactobacillus reuteri	9.79988632131867e-05
577	9	L077_9	520	2.86847826367569e-05	1	1	S	1599	Lactobacillus sakei	9.79988632131867e-05
577	9	L077_9	521	2.86847826367569e-05	1	1	S	1600	Lactobacillus acetotolerans	9.79988632131867e-05
577	9	L077_9	522	2.86847826367569e-05	1	0	S	1612	Lactobacillus farciminis	9.79988632131867e-05
577	9	L077_9	524	2.86847826367569e-05	1	1	S	1610	Lactobacillus coryniformis	9.79988632131867e-05
577	9	L077_9	525	2.86847826367569e-05	1	0	S	1603	Lactobacillus amylophilus	9.79988632131867e-05
577	9	L077_9	527	0.000229478261094055	8	3	G	1253	Pediococcus	0.000783990905705494
577	9	L077_9	529	8.60543479102706e-05	3	3	S	1254	Pediococcus acidilactici	0.00029399658963956
577	9	L077_9	530	5.73695652735137e-05	2	2	S	187452	Pediococcus claussenii	0.000195997726426373
577	9	L077_9	531	0.00111870652283352	39	1	F	186828	Carnobacteriaceae	0.00382195566531428
577	9	L077_9	532	0.000573695652735137	20	0	G	1470540	Jeotgalibaca	0.00195997726426373
577	9	L077_9	533	0.000573695652735137	20	20	S	1903686	Jeotgalibaca sp. PTS2502	0.00195997726426373
577	9	L077_9	534	0.000258163043730812	9	1	G	2747	Carnobacterium	0.000881989768918681
577	9	L077_9	535	0.000172108695820541	6	0	S	2751	Carnobacterium maltaromaticum	0.00058799317927912
577	9	L077_9	537	2.86847826367569e-05	1	1	S	208596	Carnobacterium sp. 17-4	9.79988632131867e-05
577	9	L077_9	538	2.86847826367569e-05	1	1	S	1564681	Carnobacterium sp. CP1	9.79988632131867e-05
577	9	L077_9	539	0.000258163043730812	9	0	G	191769	Marinilactibacillus	0.000881989768918681
577	9	L077_9	540	0.000258163043730812	9	9	S	1911586	Marinilactibacillus sp. 15R	0.000881989768918681
577	9	L077_9	541	0.000688434783282164	24	3	F	81850	Leuconostocaceae	0.00235197271711648
577	9	L077_9	542	0.000487641304824866	17	0	G	46255	Weissella	0.00166598067462417
577	9	L077_9	543	0.000344217391641082	12	12	S	759620	Weissella ceti	0.00117598635855824
577	9	L077_9	544	8.60543479102706e-05	3	3	S	1631871	Weissella jogaejeotgali	0.00029399658963956
577	9	L077_9	545	5.73695652735137e-05	2	2	S	165096	Weissella koreensis	0.000195997726426373
577	9	L077_9	546	0.000114739130547027	4	3	G	1243	Leuconostoc	0.000391995452852747
577	9	L077_9	547	2.86847826367569e-05	1	0	S	1245	Leuconostoc mesenteroides	9.79988632131867e-05
577	9	L077_9	549	0.000516326087461623	18	0	F	186827	Aerococcaceae	0.00176397953783736
577	9	L077_9	550	0.000516326087461623	18	4	G	1375	Aerococcus	0.00176397953783736
577	9	L077_9	551	0.000200793478457298	7	7	S	119206	Aerococcus sanguinicola	0.000685992042492307
577	9	L077_9	552	8.60543479102706e-05	3	1	S	1376	Aerococcus urinae	0.00029399658963956
577	9	L077_9	554	5.73695652735137e-05	2	2	S	87541	Aerococcus christensenii	0.000195997726426373
577	9	L077_9	555	2.86847826367569e-05	1	1	S	1377	Aerococcus viridans	9.79988632131867e-05
577	9	L077_9	556	2.86847826367569e-05	1	1	S	128944	Aerococcus urinaehominis	9.79988632131867e-05
577	9	L077_9	559	8.60543479102706e-05	3	3	S	1993866	Lactobacillales bacterium	0.00029399658963956
577	9	L077_9	560	0.019706445671452	687	81	O	1385	Bacillales	0.0673252190274593
577	9	L077_9	561	0.00639670652799678	223	20	F	186817	Bacillaceae	0.0218537464965406
577	9	L077_9	562	0.00410192391705623	143	20	G	1386	Bacillus	0.0140138374394857
577	9	L077_9	564	0.000401586956914596	14	5	S	1396	Bacillus cereus	0.00137198408498461
577	9	L077_9	570	0.000200793478457298	7	7	S	580165	Bacillus cytotoxicus	0.000685992042492307
577	9	L077_9	571	0.000172108695820541	6	5	S	1428	Bacillus thuringiensis	0.00058799317927912
577	9	L077_9	573	0.000114739130547027	4	4	S	1392	Bacillus anthracis	0.000391995452852747
577	9	L077_9	574	5.73695652735137e-05	2	0	S	64104	Bacillus pseudomycoides	0.000195997726426373
577	9	L077_9	576	2.86847826367569e-05	1	1	S	1405	Bacillus mycoides	9.79988632131867e-05
577	9	L077_9	577	2.86847826367569e-05	1	1	S	1890302	Bacillus wiedmannii	9.79988632131867e-05
577	9	L077_9	578	0.000573695652735137	20	14	S	1398	Bacillus coagulans	0.00195997726426373
577	9	L077_9	582	0.000143423913183784	5	4	S	1390	Bacillus amyloliquefaciens	0.000489994316065934
577	9	L077_9	584	8.60543479102706e-05	3	3	S	492670	Bacillus velezensis	0.00029399658963956
577	9	L077_9	585	2.86847826367569e-05	1	0	S	1423	Bacillus subtilis	9.79988632131867e-05
577	9	L077_9	587	2.86847826367569e-05	1	0	S	1452	Bacillus atrophaeus	9.79988632131867e-05
577	9	L077_9	589	0.000258163043730812	9	9	S	1479	Bacillus smithii	0.000881989768918681
577	9	L077_9	590	0.000114739130547027	4	4	S	98228	Bacillus sp. OxB-1	0.000391995452852747
577	9	L077_9	591	0.000114739130547027	4	4	S	1664069	Bacillus glycinifermentans	0.000391995452852747
577	9	L077_9	592	0.000114739130547027	4	4	S	79883	Bacillus horikoshii	0.000391995452852747
577	9	L077_9	593	8.60543479102706e-05	3	3	S	1441095	Bacillus gobiensis	0.00029399658963956
577	9	L077_9	594	8.60543479102706e-05	3	3	S	561879	Bacillus safensis	0.00029399658963956
577	9	L077_9	595	8.60543479102706e-05	3	3	S	859143	Bacillus kochii	0.00029399658963956
577	9	L077_9	596	5.73695652735137e-05	2	1	S	1478	Bacillus simplex	0.000195997726426373
577	9	L077_9	598	5.73695652735137e-05	2	2	S	1565991	Bacillus sp. X1(2014)	0.000195997726426373
577	9	L077_9	600	5.73695652735137e-05	2	2	S	293387	Bacillus altitudinis	0.000195997726426373
577	9	L077_9	601	2.86847826367569e-05	1	0	S	1404	Bacillus megaterium	9.79988632131867e-05
577	9	L077_9	603	2.86847826367569e-05	1	1	S	1547283	Bacillus weihaiensis	9.79988632131867e-05
577	9	L077_9	604	2.86847826367569e-05	1	1	S	666686	Bacillus sp. 1NLA3E	9.79988632131867e-05
577	9	L077_9	605	2.86847826367569e-05	1	0	S	665099	Bacillus oceanisediminis	9.79988632131867e-05
577	9	L077_9	607	2.86847826367569e-05	1	1	S	1581038	Bacillus sp. FJAT-22090	9.79988632131867e-05
577	9	L077_9	608	2.86847826367569e-05	1	1	S	632773	Bacillus beveridgei	9.79988632131867e-05
577	9	L077_9	609	2.86847826367569e-05	1	1	S	2011012	Bacillus sp. FJAT-45348	9.79988632131867e-05
577	9	L077_9	610	2.86847826367569e-05	1	1	S	199441	Bacillus krulwichiae	9.79988632131867e-05
577	9	L077_9	611	2.86847826367569e-05	1	0	S	1413	Bacillus cellulosilyticus	9.79988632131867e-05
577	9	L077_9	613	2.86847826367569e-05	1	1	S	135735	Bacillus endophyticus	9.79988632131867e-05
577	9	L077_9	614	2.86847826367569e-05	1	0	S	1408	Bacillus pumilus	9.79988632131867e-05
577	9	L077_9	616	2.86847826367569e-05	1	1	S	35841	Bacillus thermoamylovorans	9.79988632131867e-05
577	9	L077_9	617	2.86847826367569e-05	1	0	S	79885	Bacillus pseudofirmus	9.79988632131867e-05
577	9	L077_9	619	2.86847826367569e-05	1	1	S	79880	Bacillus clausii	9.79988632131867e-05
577	9	L077_9	620	0.000430271739551353	15	15	G	150247	Anoxybacillus	0.0014699829481978
577	9	L077_9	621	0.000372902174277839	13	0	G	29331	Amphibacillus	0.00127398522177143
577	9	L077_9	622	0.000372902174277839	13	0	S	1449	Amphibacillus xylanus	0.00127398522177143
577	9	L077_9	624	0.000200793478457298	7	0	G	129337	Geobacillus	0.000685992042492307
577	9	L077_9	625	0.000114739130547027	4	4	S	129338	Geobacillus subterraneus	0.000391995452852747
577	9	L077_9	626	8.60543479102706e-05	3	3	S	1233873	Geobacillus sp. GHH01	0.00029399658963956
577	9	L077_9	627	0.000172108695820541	6	0	G	84406	Virgibacillus	0.00058799317927912
577	9	L077_9	628	8.60543479102706e-05	3	3	S	403957	Virgibacillus sp. SK37	0.00029399658963956
577	9	L077_9	629	8.60543479102706e-05	3	3	S	1911587	Virgibacillus sp. 6R	0.00029399658963956
577	9	L077_9	630	0.000172108695820541	6	0	G	400634	Lysinibacillus	0.00058799317927912
577	9	L077_9	631	8.60543479102706e-05	3	3	S	1421	Lysinibacillus sphaericus	0.00029399658963956
577	9	L077_9	632	5.73695652735137e-05	2	2	S	2169540	Lysinibacillus sp. 2017	0.000195997726426373
577	9	L077_9	633	2.86847826367569e-05	1	1	S	28031	Lysinibacillus fusiformis	9.79988632131867e-05
577	9	L077_9	634	0.000143423913183784	5	0	G	182709	Oceanobacillus	0.000489994316065934
577	9	L077_9	635	8.60543479102706e-05	3	0	S	746691	Oceanobacillus kimchii	0.00029399658963956
577	9	L077_9	637	5.73695652735137e-05	2	2	S	2052660	Oceanobacillus sp. 160	0.000195997726426373
577	9	L077_9	638	8.60543479102706e-05	3	0	G	1329200	Fictibacillus	0.00029399658963956
577	9	L077_9	639	5.73695652735137e-05	2	2	S	255247	Fictibacillus arsenicus	0.000195997726426373
577	9	L077_9	640	2.86847826367569e-05	1	1	S	1221500	Fictibacillus phosphorivorans	9.79988632131867e-05
577	9	L077_9	641	2.86847826367569e-05	1	0	G	45667	Halobacillus	9.79988632131867e-05
577	9	L077_9	642	2.86847826367569e-05	1	1	S	402384	Halobacillus mangrovi	9.79988632131867e-05
577	9	L077_9	643	2.86847826367569e-05	1	0	G	175304	Lentibacillus	9.79988632131867e-05
577	9	L077_9	644	2.86847826367569e-05	1	1	S	1472767	Lentibacillus amyloliquefaciens	9.79988632131867e-05
577	9	L077_9	645	2.86847826367569e-05	1	0	G	200903	Paraliobacillus	9.79988632131867e-05
577	9	L077_9	646	2.86847826367569e-05	1	1	S	2213194	Paraliobacillus sp. X-1125	9.79988632131867e-05
577	9	L077_9	647	2.86847826367569e-05	1	0	G	351195	Salimicrobium	9.79988632131867e-05
577	9	L077_9	648	2.86847826367569e-05	1	1	S	1230341	Salimicrobium jeotgali	9.79988632131867e-05
577	9	L077_9	649	2.86847826367569e-05	1	0	G	1055323	Aeribacillus	9.79988632131867e-05
577	9	L077_9	650	2.86847826367569e-05	1	1	S	33936	Aeribacillus pallidus	9.79988632131867e-05
577	9	L077_9	651	0.00484772826561191	169	10	F	186822	Paenibacillaceae	0.0165618078830286
577	9	L077_9	652	0.00427403261287677	149	26	G	44249	Paenibacillus	0.0146018306187648
577	9	L077_9	653	0.00100396739228649	35	35	S	162209	Paenibacillus naphthalenovorans	0.00342996021246154
577	9	L077_9	654	0.000372902174277839	13	3	S	61624	Paenibacillus mucilaginosus	0.00127398522177143
577	9	L077_9	658	0.000172108695820541	6	2	S	1406	Paenibacillus polymyxa	0.00058799317927912
577	9	L077_9	660	0.000172108695820541	6	6	S	169760	Paenibacillus stellifer	0.00058799317927912
577	9	L077_9	661	0.000172108695820541	6	6	S	1532905	Paenibacillus sp. CAA11	0.00058799317927912
577	9	L077_9	662	0.000143423913183784	5	5	S	1464	Paenibacillus larvae	0.000489994316065934
577	9	L077_9	663	0.000143423913183784	5	5	S	1763538	Paenibacillus crassostreae	0.000489994316065934
577	9	L077_9	664	0.000114739130547027	4	0	S	159743	Paenibacillus terrae	0.000391995452852747
577	9	L077_9	666	0.000114739130547027	4	4	S	1126833	Paenibacillus beijingensis	0.000391995452852747
577	9	L077_9	667	8.60543479102706e-05	3	3	S	1616788	Paenibacillus bovis	0.00029399658963956
577	9	L077_9	668	8.60543479102706e-05	3	3	S	1566358	Paenibacillus sp. IHBB 10380	0.00029399658963956
577	9	L077_9	669	8.60543479102706e-05	3	3	S	1619311	Paenibacillus physcomitrellae	0.00029399658963956
577	9	L077_9	670	8.60543479102706e-05	3	3	S	1536771	Paenibacillus sp. FSL R5-0912	0.00029399658963956
577	9	L077_9	671	8.60543479102706e-05	3	3	S	1536769	Paenibacillus sp. FSL P4-0081	0.00029399658963956
577	9	L077_9	672	8.60543479102706e-05	3	3	S	481743	Paenibacillus sp. Y412MC10	0.00029399658963956
577	9	L077_9	674	8.60543479102706e-05	3	0	S	483937	Paenibacillus riograndensis	0.00029399658963956
577	9	L077_9	676	5.73695652735137e-05	2	2	S	414771	Paenibacillus donghaensis	0.000195997726426373
577	9	L077_9	677	5.73695652735137e-05	2	2	S	2023772	Paenibacillus sp. RUD330	0.000195997726426373
577	9	L077_9	678	5.73695652735137e-05	2	2	S	1462996	Paenibacillus yonginensis	0.000195997726426373
577	9	L077_9	679	5.73695652735137e-05	2	2	S	189425	Paenibacillus graminis	0.000195997726426373
577	9	L077_9	680	5.73695652735137e-05	2	2	S	160799	Paenibacillus borealis	0.000195997726426373
577	9	L077_9	681	5.73695652735137e-05	2	2	S	1536772	Paenibacillus sp. FSL R7-0273	0.000195997726426373
577	9	L077_9	682	2.86847826367569e-05	1	1	S	324057	Paenibacillus sp. JDR-2	9.79988632131867e-05
577	9	L077_9	683	2.86847826367569e-05	1	1	S	172713	Paenibacillus kribbensis	9.79988632131867e-05
577	9	L077_9	684	2.86847826367569e-05	1	1	S	1536770	Paenibacillus sp. FSL R5-0345	9.79988632131867e-05
577	9	L077_9	685	2.86847826367569e-05	1	1	S	1536773	Paenibacillus sp. FSL R7-0331	9.79988632131867e-05
577	9	L077_9	686	2.86847826367569e-05	1	1	S	1695218	Paenibacillus sp. 32O-W	9.79988632131867e-05
577	9	L077_9	687	2.86847826367569e-05	1	1	S	44251	Paenibacillus durus	9.79988632131867e-05
577	9	L077_9	688	0.000172108695820541	6	0	G	76632	Thermobacillus	0.00058799317927912
577	9	L077_9	689	0.000172108695820541	6	0	S	377615	Thermobacillus composti	0.00058799317927912
577	9	L077_9	691	5.73695652735137e-05	2	0	G	55080	Brevibacillus	0.000195997726426373
577	9	L077_9	692	2.86847826367569e-05	1	0	S	1393	Brevibacillus brevis	9.79988632131867e-05
577	9	L077_9	694	2.86847826367569e-05	1	0	S	1465	Brevibacillus laterosporus	9.79988632131867e-05
577	9	L077_9	697	2.86847826367569e-05	1	0	G	55079	Aneurinibacillus	9.79988632131867e-05
577	9	L077_9	698	2.86847826367569e-05	1	1	S	1500254	Aneurinibacillus soli	9.79988632131867e-05
577	9	L077_9	700	2.86847826367569e-05	1	1	S	1882832	Paenibacillaceae bacterium GAS479	9.79988632131867e-05
577	9	L077_9	701	0.00315532609004325	110	6	F	90964	Staphylococcaceae	0.0107798749534505
577	9	L077_9	702	0.00263900000258163	92	30	G	1279	Staphylococcus	0.00901589541561318
577	9	L077_9	703	0.000917913044376219	32	10	S	1280	Staphylococcus aureus	0.00313596362282198
577	9	L077_9	705	0.000143423913183784	5	5	S	283734	Staphylococcus pseudintermedius	0.000489994316065934
577	9	L077_9	706	0.000114739130547027	4	4	S	1290	Staphylococcus hominis	0.000391995452852747
577	9	L077_9	707	0.000114739130547027	4	4	S	308354	Staphylococcus simiae	0.000391995452852747
577	9	L077_9	708	5.73695652735137e-05	2	2	S	1281	Staphylococcus carnosus	0.000195997726426373
577	9	L077_9	709	5.73695652735137e-05	2	2	S	1282	Staphylococcus epidermidis	0.000195997726426373
577	9	L077_9	710	5.73695652735137e-05	2	2	S	46127	Staphylococcus felis	0.000195997726426373
577	9	L077_9	711	5.73695652735137e-05	2	2	S	45972	Staphylococcus pasteuri	0.000195997726426373
577	9	L077_9	712	5.73695652735137e-05	2	2	S	1286	Staphylococcus simulans	0.000195997726426373
577	9	L077_9	713	2.86847826367569e-05	1	1	S	70255	Staphylococcus condimenti	9.79988632131867e-05
577	9	L077_9	714	2.86847826367569e-05	1	1	S	29382	Staphylococcus cohnii	9.79988632131867e-05
577	9	L077_9	715	2.86847826367569e-05	1	1	S	643214	Staphylococcus stepanovicii	9.79988632131867e-05
577	9	L077_9	716	2.86847826367569e-05	1	1	S	985762	Staphylococcus agnetis	9.79988632131867e-05
577	9	L077_9	717	2.86847826367569e-05	1	0	S	1292	Staphylococcus warneri	9.79988632131867e-05
577	9	L077_9	719	2.86847826367569e-05	1	1	S	1284	Staphylococcus hyicus	9.79988632131867e-05
577	9	L077_9	720	2.86847826367569e-05	1	1	S	1283	Staphylococcus haemolyticus	9.79988632131867e-05
577	9	L077_9	721	0.000200793478457298	7	0	G	2005363	Auricoccus	0.000685992042492307
577	9	L077_9	722	0.000200793478457298	7	7	S	1849491	Auricoccus indicus	0.000685992042492307
577	9	L077_9	723	0.000143423913183784	5	1	G	69965	Macrococcus	0.000489994316065934
577	9	L077_9	724	5.73695652735137e-05	2	2	S	69966	Macrococcus caseolyticus	0.000195997726426373
577	9	L077_9	725	5.73695652735137e-05	2	2	S	1898474	Macrococcus sp. IME1552	0.000195997726426373
577	9	L077_9	728	0.00123344565338054	43	1	G	1378	Gemella	0.00421395111816703
577	9	L077_9	729	0.000717119565918921	25	25	S	29391	Gemella morbillorum	0.00244997158032967
577	9	L077_9	730	0.000344217391641082	12	12	S	1785995	Gemella sp. oral taxon 928	0.00117598635855824
577	9	L077_9	731	0.000143423913183784	5	5	S	2040624	Gemella sp. ND 6198	0.000489994316065934
577	9	L077_9	733	8.60543479102706e-05	3	1	G	33986	Exiguobacterium	0.00029399658963956
577	9	L077_9	734	2.86847826367569e-05	1	0	S	132920	Exiguobacterium antarcticum	9.79988632131867e-05
577	9	L077_9	736	2.86847826367569e-05	1	1	S	360911	Exiguobacterium sp. AT1b	9.79988632131867e-05
577	9	L077_9	737	0.000430271739551353	15	0	F	186820	Listeriaceae	0.0014699829481978
577	9	L077_9	738	0.000372902174277839	13	3	G	1637	Listeria	0.00127398522177143
577	9	L077_9	739	0.000143423913183784	5	5	S	1639	Listeria monocytogenes	0.000489994316065934
577	9	L077_9	740	8.60543479102706e-05	3	3	S	1642	Listeria innocua	0.00029399658963956
577	9	L077_9	741	2.86847826367569e-05	1	0	S	1638	Listeria ivanovii	9.79988632131867e-05
577	9	L077_9	743	2.86847826367569e-05	1	1	S	1643	Listeria welshimeri	9.79988632131867e-05
577	9	L077_9	744	5.73695652735137e-05	2	0	G	2755	Brochothrix	0.000195997726426373
577	9	L077_9	745	5.73695652735137e-05	2	2	S	2756	Brochothrix thermosphacta	0.000195997726426373
577	9	L077_9	746	0.000430271739551353	15	0	F	186823	Alicyclobacillaceae	0.0014699829481978
577	9	L077_9	747	0.000286847826367569	10	4	G	432330	Tumebacillus	0.000979988632131867
577	9	L077_9	748	8.60543479102706e-05	3	3	S	1214604	Tumebacillus algifaecis	0.00029399658963956
577	9	L077_9	749	8.60543479102706e-05	3	3	S	1903704	Tumebacillus avium	0.00029399658963956
577	9	L077_9	750	8.60543479102706e-05	3	0	G	29330	Alicyclobacillus	0.00029399658963956
577	9	L077_9	751	8.60543479102706e-05	3	0	S	405212	Alicyclobacillus acidocaldarius	0.00029399658963956
577	9	L077_9	755	5.73695652735137e-05	2	0	G	1129704	Kyrpidia	0.000195997726426373
577	9	L077_9	756	2.86847826367569e-05	1	0	S	33943	Kyrpidia tusciae	9.79988632131867e-05
577	9	L077_9	758	2.86847826367569e-05	1	1	S	2055160	Kyrpidia sp. EA-1	9.79988632131867e-05
577	9	L077_9	759	0.000430271739551353	15	0	F	186824	Thermoactinomycetaceae	0.0014699829481978
577	9	L077_9	760	0.000344217391641082	12	0	G	1677050	Novibacillus	0.00117598635855824
577	9	L077_9	761	0.000344217391641082	12	12	S	1471761	Novibacillus thermophilus	0.00117598635855824
577	9	L077_9	762	8.60543479102706e-05	3	0	G	292635	Laceyella	0.00029399658963956
577	9	L077_9	763	8.60543479102706e-05	3	3	S	2071623	Laceyella sp. FBKL4.010	0.00029399658963956
577	9	L077_9	764	0.000344217391641082	12	1	F	186818	Planococcaceae	0.00117598635855824
577	9	L077_9	765	0.000143423913183784	5	4	G	1372	Planococcus	0.000489994316065934
577	9	L077_9	766	2.86847826367569e-05	1	1	S	2058136	Planococcus sp. MB-3u-03	9.79988632131867e-05
577	9	L077_9	767	8.60543479102706e-05	3	0	G	157226	Jeotgalibacillus	0.00029399658963956
577	9	L077_9	768	8.60543479102706e-05	3	3	S	1508404	Jeotgalibacillus malaysiensis	0.00029399658963956
577	9	L077_9	769	5.73695652735137e-05	2	0	G	648800	Solibacillus	0.000195997726426373
577	9	L077_9	770	5.73695652735137e-05	2	2	S	76853	Solibacillus silvestris	0.000195997726426373
577	9	L077_9	771	2.86847826367569e-05	1	0	G	1569	Sporosarcina	9.79988632131867e-05
577	9	L077_9	772	2.86847826367569e-05	1	1	S	1571	Sporosarcina ureae	9.79988632131867e-05
577	9	L077_9	773	2.86847826367569e-05	1	0	F	186821	Sporolactobacillaceae	9.79988632131867e-05
577	9	L077_9	775	2.86847826367569e-05	1	0	S	85683	Bacillus selenitireducens	9.79988632131867e-05
577	9	L077_9	777	1.30343652301423	45440	0	C	526524	Erysipelotrichia	4.45306834440721
577	9	L077_9	778	1.30343652301423	45440	0	O	526525	Erysipelotrichales	4.45306834440721
577	9	L077_9	779	1.30343652301423	45440	38801	F	128827	Erysipelotrichaceae	4.45306834440721
577	9	L077_9	780	0.142247837095677	4959	0	G	1573534	Faecalitalea	0.485976362674193
577	9	L077_9	781	0.142247837095677	4959	0	S	39483	Faecalitalea cylindroides	0.485976362674193
577	9	L077_9	785	0.0212841087164736	742	742	S	1834207	Erysipelotrichaceae bacterium I46	0.0727151565041846
577	9	L077_9	786	0.0207390978463752	723	0	G	1505663	Erysipelatoclostridium	0.070853178103134
577	9	L077_9	787	0.0207390978463752	723	723	S	1522	Clostridium innocuum	0.070853178103134
577	9	L077_9	788	0.00301190217685947	105	36	G	1647	Erysipelothrix	0.0102898806373846
577	9	L077_9	789	0.00180714130611568	63	63	S	1648	Erysipelothrix rhusiopathiae	0.00617392838243076
577	9	L077_9	790	0.000172108695820541	6	6	S	1514105	Erysipelothrix larvae	0.00058799317927912
577	9	L077_9	791	0.00226609782830379	79	0	G	191303	Turicibacter	0.00774191019384175
577	9	L077_9	792	0.00226609782830379	79	79	S	1712675	Turicibacter sp. H121	0.00774191019384175
577	9	L077_9	793	0.000889228261739462	31	0	G	1729679	Faecalibaculum	0.00303796475960879
577	9	L077_9	794	0.000889228261739462	31	31	S	1702221	Faecalibaculum rodentium	0.00303796475960879
577	9	L077_9	795	0.0103552065318692	361	12	C	909932	Negativicutes	0.0353775896199604
577	9	L077_9	796	0.00645407609327029	225	0	O	1843489	Veillonellales	0.022049744222967
577	9	L077_9	797	0.00645407609327029	225	3	F	31977	Veillonellaceae	0.022049744222967
577	9	L077_9	798	0.00364296739486812	127	9	G	29465	Veillonella	0.0124458556280747
577	9	L077_9	799	0.0031266413074065	109	109	S	29466	Veillonella parvula	0.0106818760902374
577	9	L077_9	800	0.000258163043730812	9	9	S	248315	Veillonella rodentium	0.000881989768918681
577	9	L077_9	801	0.00235215217621406	82	4	G	906	Megasphaera	0.00803590678348131
577	9	L077_9	802	0.00163503261029514	57	57	S	2144175	Megasphaera sp. AJH120	0.00558593520315164
577	9	L077_9	803	0.00054501087009838	19	7	S	907	Megasphaera elsdenii	0.00186197840105055
577	9	L077_9	805	5.73695652735137e-05	2	2	S	1675036	Megasphaera hexanoica	0.000195997726426373
577	9	L077_9	806	0.000200793478457298	7	0	G	39948	Dialister	0.000685992042492307
577	9	L077_9	807	0.000114739130547027	4	4	S	39950	Dialister pneumosintes	0.000391995452852747
577	9	L077_9	808	8.60543479102706e-05	3	3	S	2161821	Dialister sp. Marseille-P5638	0.00029399658963956
577	9	L077_9	809	0.000172108695820541	6	0	G	909928	Negativicoccus	0.00058799317927912
577	9	L077_9	810	0.000172108695820541	6	6	S	1702287	Negativicoccus massiliensis	0.00058799317927912
577	9	L077_9	811	0.00195056521929947	68	0	O	1843488	Acidaminococcales	0.0066639226984967
577	9	L077_9	812	0.00195056521929947	68	0	F	909930	Acidaminococcaceae	0.0066639226984967
577	9	L077_9	813	0.00195056521929947	68	27	G	904	Acidaminococcus	0.0066639226984967
577	9	L077_9	814	0.000602380435371894	21	0	S	187327	Acidaminococcus intestini	0.00205797612747692
577	9	L077_9	816	0.000573695652735137	20	0	S	905	Acidaminococcus fermentans	0.00195997726426373
577	9	L077_9	818	0.00160634782765838	56	0	O	909929	Selenomonadales	0.00548793633993846
577	9	L077_9	819	0.00149160869711136	52	0	F	1843491	Selenomonadaceae	0.00509594088708571
577	9	L077_9	820	0.00117607608810703	41	13	G	970	Selenomonas	0.00401795339174066
577	9	L077_9	821	0.000229478261094055	8	8	S	713030	Selenomonas sp. oral taxon 136	0.000783990905705494
577	9	L077_9	822	0.000172108695820541	6	0	S	971	Selenomonas ruminantium	0.00058799317927912
577	9	L077_9	825	0.000143423913183784	5	0	S	69823	Selenomonas sputigena	0.000489994316065934
577	9	L077_9	827	0.000143423913183784	5	5	S	712528	Selenomonas sp. oral taxon 126	0.000489994316065934
577	9	L077_9	828	8.60543479102706e-05	3	3	S	712538	Selenomonas sp. oral taxon 478	0.00029399658963956
577	9	L077_9	829	2.86847826367569e-05	1	1	S	1884263	Selenomonas sp. oral taxon 920	9.79988632131867e-05
577	9	L077_9	830	0.000315532609004325	11	0	G	158846	Megamonas	0.00107798749534505
577	9	L077_9	831	0.000315532609004325	11	11	S	158847	Megamonas hypermegale	0.00107798749534505
577	9	L077_9	832	0.000114739130547027	4	0	F	1843490	Sporomusaceae	0.000391995452852747
577	9	L077_9	833	0.000114739130547027	4	2	G	365348	Pelosinus	0.000391995452852747
577	9	L077_9	834	2.86847826367569e-05	1	0	S	365349	Pelosinus fermentans	9.79988632131867e-05
577	9	L077_9	836	2.86847826367569e-05	1	1	S	484770	Pelosinus sp. UFO1	9.79988632131867e-05
577	9	L077_9	837	0.0039871847865092	139	0	C	1737404	Tissierellia	0.013621841986633
577	9	L077_9	838	0.00390113043859893	136	0	O	1737405	Tissierellales	0.0133278453969934
577	9	L077_9	839	0.00381507609068866	133	1	F	1570339	Peptoniphilaceae	0.0130338488073538
577	9	L077_9	840	0.00200793478457298	70	0	G	1161127	Murdochiella	0.00685992042492307
577	9	L077_9	841	0.00200793478457298	70	70	S	1852373	Murdochiella vaginalis	0.00685992042492307
577	9	L077_9	842	0.000573695652735137	20	0	G	150022	Finegoldia	0.00195997726426373
577	9	L077_9	843	0.000573695652735137	20	4	S	1260	Finegoldia magna	0.00195997726426373
577	9	L077_9	846	0.000487641304824866	17	0	G	162289	Peptoniphilus	0.00166598067462417
577	9	L077_9	847	0.000487641304824866	17	17	S	1912856	Peptoniphilus sp. ING2-D1G	0.00166598067462417
577	9	L077_9	848	0.000487641304824866	17	0	G	543311	Parvimonas	0.00166598067462417
577	9	L077_9	849	0.000487641304824866	17	17	S	33033	Parvimonas micra	0.00166598067462417
577	9	L077_9	850	0.000229478261094055	8	4	G	165779	Anaerococcus	0.000783990905705494
577	9	L077_9	851	8.60543479102706e-05	3	3	S	1870984	Anaerococcus mediterraneensis	0.00029399658963956
577	9	L077_9	852	2.86847826367569e-05	1	0	S	33034	Anaerococcus prevotii	9.79988632131867e-05
577	9	L077_9	854	8.60543479102706e-05	3	0	F	2042895	Gottschalkiaceae	0.00029399658963956
577	9	L077_9	855	8.60543479102706e-05	3	0	G	1505664	Gottschalkia	0.00029399658963956
577	9	L077_9	856	8.60543479102706e-05	3	0	S	1556	Gottschalkia acidurici	0.00029399658963956
577	9	L077_9	859	8.60543479102706e-05	3	0	G	1582879	Ezakiella	0.00029399658963956
577	9	L077_9	860	8.60543479102706e-05	3	3	S	1852374	Ezakiella massiliensis	0.00029399658963956
577	9	L077_9	863	0.000430271739551353	15	15	S	243899	endosymbiont 'TC1' of Trimyema compressum	0.0014699829481978
577	9	L077_9	864	0.000172108695820541	6	0	G	1930845	Ndongobacter	0.00058799317927912
577	9	L077_9	865	0.000172108695820541	6	6	S	1871025	Ndongobacter massiliensis	0.00058799317927912
577	9	L077_9	866	0.000143423913183784	5	0	C	1676648	Limnochordia	0.000489994316065934
577	9	L077_9	867	0.000143423913183784	5	0	O	1676649	Limnochordales	0.000489994316065934
577	9	L077_9	868	0.000143423913183784	5	0	F	1676650	Limnochordaceae	0.000489994316065934
577	9	L077_9	869	0.000143423913183784	5	0	G	1676651	Limnochorda	0.000489994316065934
577	9	L077_9	870	0.000143423913183784	5	5	S	1555112	Limnochorda pilosa	0.000489994316065934
577	9	L077_9	871	5.517374516267	192345	353	P	201174	Actinobacteria	18.8495913447404
577	9	L077_9	872	4.1285147105605	143927	408	C	1760	Actinobacteria	14.1046823856843
577	9	L077_9	873	4.03262148220583	140584	0	O	85004	Bifidobacteriales	13.7770721859626
577	9	L077_9	874	4.03262148220583	140584	36	F	31953	Bifidobacteriaceae	13.7770721859626
577	9	L077_9	875	4.02992511263797	140490	11215	G	1678	Bifidobacterium	13.7678602928206
577	9	L077_9	876	3.62581389485134	126402	112460	S	216816	Bifidobacterium longum	12.3872523078732
577	9	L077_9	890	0.06890084789349	2402	2173	S	1685	Bifidobacterium breve	0.235393269438075
577	9	L077_9	897	0.00473298913506488	165	110	S	1681	Bifidobacterium bifidum	0.0161698124301758
577	9	L077_9	901	0.00249557608939785	87	66	S	1683	Bifidobacterium angulatum	0.00852590109954725
577	9	L077_9	903	0.00163503261029514	57	0	S	630129	Bifidobacterium kashiwanohense	0.00558593520315164
577	9	L077_9	906	0.00114739130547027	40	40	S	1680	Bifidobacterium adolescentis	0.00391995452852747
577	9	L077_9	907	0.000889228261739462	31	0	S	158787	Bifidobacterium scardovii	0.00303796475960879
577	9	L077_9	909	0.000659750000645408	23	4	S	28025	Bifidobacterium animalis	0.00225397385390329
577	9	L077_9	915	0.00045895652218811	16	0	S	28026	Bifidobacterium pseudocatenulatum	0.00156798181141099
577	9	L077_9	917	0.000430271739551353	15	0	S	1686	Bifidobacterium catenulatum	0.0014699829481978
577	9	L077_9	919	0.000401586956914596	14	14	S	1689	Bifidobacterium dentium	0.00137198408498461
577	9	L077_9	920	0.000229478261094055	8	0	S	33905	Bifidobacterium thermophilum	0.000783990905705494
577	9	L077_9	922	0.000229478261094055	8	8	S	35760	Bifidobacterium choerinum	0.000783990905705494
577	9	L077_9	923	8.60543479102706e-05	3	0	S	638619	Bifidobacterium actinocoloniiforme	0.00029399658963956
577	9	L077_9	925	5.73695652735137e-05	2	2	S	1684	Bifidobacterium asteroides	0.000195997726426373
577	9	L077_9	926	2.86847826367569e-05	1	1	S	1694	Bifidobacterium pseudolongum	9.79988632131867e-05
577	9	L077_9	927	2.86847826367569e-05	1	0	S	1691	Bifidobacterium indicum	9.79988632131867e-05
577	9	L077_9	929	0.00123344565338054	43	0	G	196082	Parascardovia	0.00421395111816703
577	9	L077_9	930	0.00123344565338054	43	0	S	78258	Parascardovia denticolens	0.00421395111816703
577	9	L077_9	932	0.000372902174277839	13	0	G	196081	Scardovia	0.00127398522177143
577	9	L077_9	933	0.000372902174277839	13	0	S	78259	Scardovia inopinata	0.00127398522177143
577	9	L077_9	935	5.73695652735137e-05	2	0	G	2701	Gardnerella	0.000195997726426373
577	9	L077_9	936	5.73695652735137e-05	2	2	S	2702	Gardnerella vaginalis	0.000195997726426373
577	9	L077_9	937	0.0518334022246196	1807	0	O	2037	Actinomycetales	0.177083945826228
577	9	L077_9	938	0.0518334022246196	1807	3	F	2049	Actinomycetaceae	0.177083945826228
577	9	L077_9	939	0.0501696848316877	1749	77	G	1654	Actinomyces	0.171400011759864
577	9	L077_9	940	0.0287995217673039	1004	1004	S	544580	Actinomyces oris	0.0983908586660395
577	9	L077_9	941	0.00992493479231787	346	346	S	52773	Actinomyces meyeri	0.0339076066717626
577	9	L077_9	942	0.00306927174213298	107	107	S	178339	Actinomyces hongkongensis	0.010485878363811
577	9	L077_9	943	0.0029258478289492	102	102	S	712122	Actinomyces sp. oral taxon 414	0.00999588404774505
577	9	L077_9	944	0.00206530434984649	72	72	S	1852377	Actinomyces pacaensis	0.00705591815134944
577	9	L077_9	945	0.000401586956914596	14	14	S	111015	Actinomyces radicidentis	0.00137198408498461
577	9	L077_9	946	0.000200793478457298	7	7	S	1960083	Actinomyces gaoshouyii	0.000685992042492307
577	9	L077_9	947	0.000172108695820541	6	6	S	1851395	Actinomyces sp. Chiba101	0.00058799317927912
577	9	L077_9	948	0.000172108695820541	6	6	S	2079536	Actinomyces sp. Z16	0.00058799317927912
577	9	L077_9	949	0.000143423913183784	5	5	S	2081702	Actinomyces sp. oral taxon 897	0.000489994316065934
577	9	L077_9	950	5.73695652735137e-05	2	2	S	131110	Actinomyces radingae	0.000195997726426373
577	9	L077_9	951	2.86847826367569e-05	1	1	S	1912795	Actinomyces sp. VUL4_3	9.79988632131867e-05
577	9	L077_9	952	0.000889228261739462	31	0	G	1069494	Trueperella	0.00303796475960879
577	9	L077_9	953	0.000889228261739462	31	31	S	1661	Trueperella pyogenes	0.00303796475960879
577	9	L077_9	954	0.000516326087461623	18	0	G	2050	Mobiluncus	0.00176397953783736
577	9	L077_9	955	0.000516326087461623	18	0	S	2051	Mobiluncus curtisii	0.00176397953783736
577	9	L077_9	957	0.000143423913183784	5	0	G	1653174	Actinotignum	0.000489994316065934
577	9	L077_9	958	8.60543479102706e-05	3	3	S	2171980	Actinotignum sp. 313	0.00029399658963956
577	9	L077_9	959	5.73695652735137e-05	2	2	S	59505	Actinotignum schaalii	0.000195997726426373
577	9	L077_9	960	2.86847826367569e-05	1	0	G	28263	Arcanobacterium	9.79988632131867e-05
577	9	L077_9	961	2.86847826367569e-05	1	1	S	28264	Arcanobacterium haemolyticum	9.79988632131867e-05
577	9	L077_9	962	0.0171535000167806	598	13	O	85006	Micrococcales	0.0586033202014857
577	9	L077_9	963	0.0127934130559936	446	5	F	1268	Micrococcaceae	0.0437074929930813
577	9	L077_9	964	0.0110436413151514	385	0	G	32207	Rothia	0.0377295623370769
577	9	L077_9	965	0.00851938044311678	297	190	S	43675	Rothia mucilaginosa	0.0291056623743165
577	9	L077_9	967	0.0025242608720346	88	0	S	2047	Rothia dentocariosa	0.00862389996276043
577	9	L077_9	969	0.000889228261739462	31	6	G	1663	Arthrobacter	0.00303796475960879
577	9	L077_9	970	0.000229478261094055	8	8	S	656366	Arthrobacter alpinus	0.000783990905705494
577	9	L077_9	971	0.000114739130547027	4	4	S	1357915	Arthrobacter sp. QXT-31	0.000391995452852747
577	9	L077_9	972	8.60543479102706e-05	3	3	S	37928	Arthrobacter crystallopoietes	0.00029399658963956
577	9	L077_9	973	5.73695652735137e-05	2	2	S	1704044	Arthrobacter sp. ERGS1:01	0.000195997726426373
577	9	L077_9	974	5.73695652735137e-05	2	2	S	2020486	Arthrobacter sp. YN	0.000195997726426373
577	9	L077_9	975	5.73695652735137e-05	2	2	S	2211210	Arthrobacter sp. DCT5	0.000195997726426373
577	9	L077_9	976	2.86847826367569e-05	1	1	S	1494608	Arthrobacter sp. PAMC 25486	9.79988632131867e-05
577	9	L077_9	977	2.86847826367569e-05	1	1	S	1652545	Arthrobacter sp. YC-RL1	9.79988632131867e-05
577	9	L077_9	978	2.86847826367569e-05	1	1	S	1849032	Arthrobacter sp. U41	9.79988632131867e-05
577	9	L077_9	979	2.86847826367569e-05	1	1	S	2079227	Arthrobacter sp. PGP41	9.79988632131867e-05
577	9	L077_9	980	0.000258163043730812	9	2	G	1742993	Pseudarthrobacter	0.000881989768918681
577	9	L077_9	981	8.60543479102706e-05	3	0	S	85085	Pseudarthrobacter chlorophenolicus	0.00029399658963956
577	9	L077_9	983	8.60543479102706e-05	3	3	S	121292	Pseudarthrobacter sulfonivorans	0.00029399658963956
577	9	L077_9	984	2.86847826367569e-05	1	1	S	728066	Pseudarthrobacter equi	9.79988632131867e-05
577	9	L077_9	985	0.000200793478457298	7	4	G	57493	Kocuria	0.000685992042492307
577	9	L077_9	986	5.73695652735137e-05	2	2	S	71999	Kocuria palustris	0.000195997726426373
577	9	L077_9	987	2.86847826367569e-05	1	1	S	388357	Kocuria turfanensis	9.79988632131867e-05
577	9	L077_9	988	0.000172108695820541	6	0	G	1742989	Glutamicibacter	0.00058799317927912
577	9	L077_9	989	0.000172108695820541	6	3	S	256701	Glutamicibacter arilaitensis	0.00058799317927912
577	9	L077_9	991	2.86847826367569e-05	1	0	G	1645	Renibacterium	9.79988632131867e-05
577	9	L077_9	992	2.86847826367569e-05	1	1	S	1646	Renibacterium salmoninarum	9.79988632131867e-05
577	9	L077_9	993	2.86847826367569e-05	1	0	G	596707	Sinomonas	9.79988632131867e-05
577	9	L077_9	994	2.86847826367569e-05	1	1	S	37927	Sinomonas atrocyanea	9.79988632131867e-05
577	9	L077_9	995	2.86847826367569e-05	1	0	G	1868332	Neomicrococcus	9.79988632131867e-05
577	9	L077_9	996	2.86847826367569e-05	1	1	S	556325	Neomicrococcus aestuarii	9.79988632131867e-05
577	9	L077_9	997	0.00238083695885082	83	13	F	85023	Microbacteriaceae	0.0081339056466945
577	9	L077_9	998	0.000860543479102706	30	5	G	33882	Microbacterium	0.0029399658963956
577	9	L077_9	999	0.000143423913183784	5	5	S	84292	Microbacterium chocolatum	0.000489994316065934
577	9	L077_9	1000	0.000114739130547027	4	4	S	162426	Microbacterium hominis	0.000391995452852747
577	9	L077_9	1001	0.000114739130547027	4	4	S	1714373	Microbacterium sp. No. 7	0.000391995452852747
577	9	L077_9	1002	8.60543479102706e-05	3	3	S	367477	Microbacterium sp. XT11	0.00029399658963956
577	9	L077_9	1003	5.73695652735137e-05	2	2	S	36805	Microbacterium aurum	0.000195997726426373
577	9	L077_9	1004	5.73695652735137e-05	2	2	S	2014534	Microbacterium sp. PM5	0.000195997726426373
577	9	L077_9	1005	5.73695652735137e-05	2	2	S	370764	Microbacterium pygmaeum	0.000195997726426373
577	9	L077_9	1006	2.86847826367569e-05	1	1	S	912630	Microbacterium sp. LKL04	9.79988632131867e-05
577	9	L077_9	1007	2.86847826367569e-05	1	1	S	1916917	Microbacterium sp. 1.5R	9.79988632131867e-05
577	9	L077_9	1008	2.86847826367569e-05	1	1	S	104336	Microbacterium foliorum	9.79988632131867e-05
577	9	L077_9	1009	0.000286847826367569	10	4	G	110932	Leifsonia	0.000979988632131867
577	9	L077_9	1010	0.000143423913183784	5	3	S	1575	Leifsonia xyli	0.000489994316065934
577	9	L077_9	1013	2.86847826367569e-05	1	1	S	1798223	Leifsonia sp. 21MFCrub1.1	9.79988632131867e-05
577	9	L077_9	1014	0.000229478261094055	8	0	G	190323	Plantibacter	0.000783990905705494
577	9	L077_9	1015	0.000229478261094055	8	8	S	150123	Plantibacter flavus	0.000783990905705494
577	9	L077_9	1016	0.000143423913183784	5	2	G	33877	Agromyces	0.000489994316065934
577	9	L077_9	1017	5.73695652735137e-05	2	2	S	589382	Agromyces flavus	0.000195997726426373
577	9	L077_9	1018	2.86847826367569e-05	1	1	S	2080742	Agromyces sp. 30A	9.79988632131867e-05
577	9	L077_9	1019	8.60543479102706e-05	3	1	G	2034	Curtobacterium	0.00029399658963956
577	9	L077_9	1020	2.86847826367569e-05	1	1	S	69373	Curtobacterium pusillum	9.79988632131867e-05
577	9	L077_9	1021	2.86847826367569e-05	1	1	S	1905847	Curtobacterium sp. BH-2-1-1	9.79988632131867e-05
577	9	L077_9	1022	8.60543479102706e-05	3	2	G	1705353	Aurantimicrobium	0.00029399658963956
577	9	L077_9	1023	2.86847826367569e-05	1	1	S	2079575	Aurantimicrobium sp. MWH-Uga1	9.79988632131867e-05
577	9	L077_9	1024	5.73695652735137e-05	2	0	G	69578	Cryobacterium	0.000195997726426373
577	9	L077_9	1025	2.86847826367569e-05	1	1	S	670052	Cryobacterium arcticum	9.79988632131867e-05
577	9	L077_9	1026	2.86847826367569e-05	1	1	S	1978566	Cryobacterium sp. LW097	9.79988632131867e-05
577	9	L077_9	1027	5.73695652735137e-05	2	0	G	33886	Rathayibacter	0.000195997726426373
577	9	L077_9	1028	5.73695652735137e-05	2	2	S	145458	Rathayibacter toxicus	0.000195997726426373
577	9	L077_9	1029	5.73695652735137e-05	2	0	G	518733	Microterricola	0.000195997726426373
577	9	L077_9	1030	5.73695652735137e-05	2	2	S	412690	Microterricola viridarii	0.000195997726426373
577	9	L077_9	1031	2.86847826367569e-05	1	0	G	235888	Salinibacterium	9.79988632131867e-05
577	9	L077_9	1032	2.86847826367569e-05	1	1	S	2079791	Salinibacterium sp. CGMCC 1.16371	9.79988632131867e-05
577	9	L077_9	1033	2.86847826367569e-05	1	0	G	447237	Frondihabitans	9.79988632131867e-05
577	9	L077_9	1034	2.86847826367569e-05	1	1	S	1795630	Frondihabitans sp. PAMC 28766	9.79988632131867e-05
577	9	L077_9	1035	2.86847826367569e-05	1	0	G	1434032	Pontimonas	9.79988632131867e-05
577	9	L077_9	1036	2.86847826367569e-05	1	1	S	1159327	Pontimonas salivibrio	9.79988632131867e-05
577	9	L077_9	1039	2.86847826367569e-05	1	0	G	529881	Candidatus Aquiluna	9.79988632131867e-05
577	9	L077_9	1040	2.86847826367569e-05	1	1	S	1855377	Candidatus Aquiluna sp. UB-MaderosW2red	9.79988632131867e-05
577	9	L077_9	1041	2.86847826367569e-05	1	0	G	1759331	Cnuibacter	9.79988632131867e-05
577	9	L077_9	1042	2.86847826367569e-05	1	1	S	1619308	Cnuibacter physcomitrellae	9.79988632131867e-05
577	9	L077_9	1043	0.00045895652218811	16	0	F	85020	Dermabacteraceae	0.00156798181141099
577	9	L077_9	1044	0.000372902174277839	13	2	G	43668	Brachybacterium	0.00127398522177143
577	9	L077_9	1045	0.000143423913183784	5	5	S	556288	Brachybacterium saurashtrense	0.000489994316065934
577	9	L077_9	1046	5.73695652735137e-05	2	0	S	43669	Brachybacterium faecium	0.000195997726426373
577	9	L077_9	1048	5.73695652735137e-05	2	2	S	2017484	Brachybacterium sp. VM2412	0.000195997726426373
577	9	L077_9	1049	2.86847826367569e-05	1	1	S	1903186	Brachybacterium sp. P6-10-X1	9.79988632131867e-05
577	9	L077_9	1050	2.86847826367569e-05	1	1	S	2017485	Brachybacterium sp. VR2415	9.79988632131867e-05
577	9	L077_9	1051	8.60543479102706e-05	3	0	G	36739	Dermabacter	0.00029399658963956
577	9	L077_9	1052	8.60543479102706e-05	3	3	S	1630135	Dermabacter vaginalis	0.00029399658963956
577	9	L077_9	1053	0.000372902174277839	13	1	F	85021	Intrasporangiaceae	0.00127398522177143
577	9	L077_9	1054	8.60543479102706e-05	3	0	G	53357	Intrasporangium	0.00029399658963956
577	9	L077_9	1055	8.60543479102706e-05	3	3	S	53358	Intrasporangium calvum	0.00029399658963956
577	9	L077_9	1056	8.60543479102706e-05	3	0	G	125287	Ornithinimicrobium	0.00029399658963956
577	9	L077_9	1057	8.60543479102706e-05	3	3	S	2283195	Ornithinimicrobium sp. AMA3305	0.00029399658963956
577	9	L077_9	1058	8.60543479102706e-05	3	0	G	267408	Arsenicicoccus	0.00029399658963956
577	9	L077_9	1059	8.60543479102706e-05	3	3	S	1658671	Arsenicicoccus sp. oral taxon 190	0.00029399658963956
577	9	L077_9	1060	5.73695652735137e-05	2	0	G	53457	Janibacter	0.000195997726426373
577	9	L077_9	1061	5.73695652735137e-05	2	2	S	857417	Janibacter indicus	0.000195997726426373
577	9	L077_9	1062	2.86847826367569e-05	1	0	G	265976	Serinicoccus	9.79988632131867e-05
577	9	L077_9	1063	2.86847826367569e-05	1	1	S	1758689	Serinicoccus sp. JLT9	9.79988632131867e-05
577	9	L077_9	1064	0.000258163043730812	9	0	F	85016	Cellulomonadaceae	0.000881989768918681
577	9	L077_9	1065	0.000229478261094055	8	1	G	1707	Cellulomonas	0.000783990905705494
577	9	L077_9	1066	8.60543479102706e-05	3	0	S	1711	Cellulomonas flavigena	0.00029399658963956
577	9	L077_9	1068	5.73695652735137e-05	2	0	S	1708	Cellulomonas fimi	0.000195997726426373
577	9	L077_9	1070	2.86847826367569e-05	1	0	S	11	Cellulomonas gilvus	9.79988632131867e-05
577	9	L077_9	1072	2.86847826367569e-05	1	1	S	2003551	Cellulomonas sp. PSBB021	9.79988632131867e-05
577	9	L077_9	1073	2.86847826367569e-05	1	0	G	665568	Paraoerskovia	9.79988632131867e-05
577	9	L077_9	1074	2.86847826367569e-05	1	1	S	545619	Paraoerskovia marina	9.79988632131867e-05
577	9	L077_9	1075	0.000258163043730812	9	0	F	85017	Promicromonosporaceae	0.000881989768918681
577	9	L077_9	1076	0.000172108695820541	6	2	G	157920	Cellulosimicrobium	0.00058799317927912
577	9	L077_9	1077	0.000114739130547027	4	4	S	1980001	Cellulosimicrobium sp. TH-20	0.000391995452852747
577	9	L077_9	1078	5.73695652735137e-05	2	0	G	186188	Xylanimonas	0.000195997726426373
577	9	L077_9	1079	5.73695652735137e-05	2	0	S	186189	Xylanimonas cellulosilytica	0.000195997726426373
577	9	L077_9	1081	2.86847826367569e-05	1	0	G	254250	Isoptericola	9.79988632131867e-05
577	9	L077_9	1082	2.86847826367569e-05	1	0	S	139208	Isoptericola variabilis	9.79988632131867e-05
577	9	L077_9	1084	0.000114739130547027	4	0	F	85018	Dermatophilaceae	0.000391995452852747
577	9	L077_9	1085	0.000114739130547027	4	0	G	1184606	Austwickia	0.000391995452852747
577	9	L077_9	1086	0.000114739130547027	4	4	S	100225	Austwickia chelonae	0.000391995452852747
577	9	L077_9	1087	5.73695652735137e-05	2	0	F	125316	Beutenbergiaceae	0.000195997726426373
577	9	L077_9	1088	5.73695652735137e-05	2	0	G	84756	Beutenbergia	0.000195997726426373
577	9	L077_9	1089	5.73695652735137e-05	2	0	S	84757	Beutenbergia cavernae	0.000195997726426373
577	9	L077_9	1091	5.73695652735137e-05	2	0	F	145357	Dermacoccaceae	0.000195997726426373
577	9	L077_9	1092	5.73695652735137e-05	2	0	G	57495	Dermacoccus	0.000195997726426373
577	9	L077_9	1093	5.73695652735137e-05	2	2	S	1274	Dermacoccus nishinomiyaensis	0.000195997726426373
577	9	L077_9	1094	2.86847826367569e-05	1	0	F	145360	Sanguibacteraceae	9.79988632131867e-05
577	9	L077_9	1095	2.86847826367569e-05	1	0	G	60919	Sanguibacter	9.79988632131867e-05
577	9	L077_9	1096	2.86847826367569e-05	1	0	S	60920	Sanguibacter keddieii	9.79988632131867e-05
577	9	L077_9	1098	0.00530668478780002	185	12	O	85007	Corynebacteriales	0.0181297896944395
577	9	L077_9	1099	0.00223741304566703	78	0	F	1653	Corynebacteriaceae	0.00764391133062857
577	9	L077_9	1100	0.00223741304566703	78	14	G	1716	Corynebacterium	0.00764391133062857
577	9	L077_9	1101	0.000114739130547027	4	4	S	161899	Corynebacterium singulare	0.000391995452852747
577	9	L077_9	1102	8.60543479102706e-05	3	3	S	2079535	Corynebacterium sp. 2184	0.00029399658963956
577	9	L077_9	1103	8.60543479102706e-05	3	0	S	1230998	Corynebacterium frankenforstense	0.00029399658963956
577	9	L077_9	1105	8.60543479102706e-05	3	0	S	108486	Corynebacterium falsenii	0.00029399658963956
577	9	L077_9	1107	8.60543479102706e-05	3	0	S	89154	Corynebacterium terpenotabidum	0.00029399658963956
577	9	L077_9	1109	8.60543479102706e-05	3	3	S	43770	Corynebacterium striatum	0.00029399658963956
577	9	L077_9	1110	8.60543479102706e-05	3	0	S	38288	Corynebacterium genitalium	0.00029399658963956
577	9	L077_9	1112	8.60543479102706e-05	3	0	S	42817	Corynebacterium argentoratense	0.00029399658963956
577	9	L077_9	1114	8.60543479102706e-05	3	0	S	225326	Corynebacterium halotolerans	0.00029399658963956
577	9	L077_9	1116	5.73695652735137e-05	2	2	S	156978	Corynebacterium imitans	0.000195997726426373
577	9	L077_9	1117	5.73695652735137e-05	2	2	S	146827	Corynebacterium simulans	0.000195997726426373
577	9	L077_9	1118	5.73695652735137e-05	2	2	S	136857	Corynebacterium testudinoris	0.000195997726426373
577	9	L077_9	1119	5.73695652735137e-05	2	0	S	169292	Corynebacterium aurimucosum	0.000195997726426373
577	9	L077_9	1121	5.73695652735137e-05	2	2	S	187491	Corynebacterium glaucum	0.000195997726426373
577	9	L077_9	1122	5.73695652735137e-05	2	0	S	191493	Corynebacterium sphenisci	0.000195997726426373
577	9	L077_9	1124	5.73695652735137e-05	2	2	S	191610	Corynebacterium atypicum	0.000195997726426373
577	9	L077_9	1125	5.73695652735137e-05	2	2	S	35755	Corynebacterium kutscheri	0.000195997726426373
577	9	L077_9	1126	5.73695652735137e-05	2	2	S	1487956	Corynebacterium sp. ATCC 6931	0.000195997726426373
577	9	L077_9	1127	5.73695652735137e-05	2	2	S	2080740	Corynebacterium sp. 2183	0.000195997726426373
577	9	L077_9	1128	2.86847826367569e-05	1	0	S	258224	Corynebacterium resistens	9.79988632131867e-05
577	9	L077_9	1130	2.86847826367569e-05	1	0	S	349751	Corynebacterium marinum	9.79988632131867e-05
577	9	L077_9	1132	2.86847826367569e-05	1	1	S	401472	Corynebacterium ureicelerivorans	9.79988632131867e-05
577	9	L077_9	1133	2.86847826367569e-05	1	0	S	575200	Corynebacterium maris	9.79988632131867e-05
577	9	L077_9	1135	2.86847826367569e-05	1	1	S	702967	Corynebacterium sp. NML98-0116	9.79988632131867e-05
577	9	L077_9	1136	2.86847826367569e-05	1	1	S	1072256	Corynebacterium uterequi	9.79988632131867e-05
577	9	L077_9	1137	2.86847826367569e-05	1	1	S	161896	Corynebacterium camporealensis	9.79988632131867e-05
577	9	L077_9	1138	2.86847826367569e-05	1	0	S	161879	Corynebacterium kroppenstedtii	9.79988632131867e-05
577	9	L077_9	1140	2.86847826367569e-05	1	0	S	1717	Corynebacterium diphtheriae	9.79988632131867e-05
577	9	L077_9	1142	2.86847826367569e-05	1	0	S	1727	Corynebacterium variabile	9.79988632131867e-05
577	9	L077_9	1144	2.86847826367569e-05	1	0	S	152794	Corynebacterium efficiens	9.79988632131867e-05
577	9	L077_9	1146	2.86847826367569e-05	1	1	S	43771	Corynebacterium urealyticum	9.79988632131867e-05
577	9	L077_9	1147	2.86847826367569e-05	1	0	S	38305	Corynebacterium vitaeruminis	9.79988632131867e-05
577	9	L077_9	1149	2.86847826367569e-05	1	1	S	38302	Corynebacterium mycetoides	9.79988632131867e-05
577	9	L077_9	1150	2.86847826367569e-05	1	1	S	1719	Corynebacterium pseudotuberculosis	9.79988632131867e-05
577	9	L077_9	1151	2.86847826367569e-05	1	1	S	38289	Corynebacterium jeikeium	9.79988632131867e-05
577	9	L077_9	1152	0.00100396739228649	35	8	F	1762	Mycobacteriaceae	0.00342996021246154
577	9	L077_9	1153	0.000516326087461623	18	3	G	1763	Mycobacterium	0.00176397953783736
577	9	L077_9	1155	0.000114739130547027	4	3	S	1764	Mycobacterium avium	0.000391995452852747
577	9	L077_9	1157	8.60543479102706e-05	3	3	S	1936029	Mycobacterium sp. MS1601	0.00029399658963956
577	9	L077_9	1159	5.73695652735137e-05	2	2	S	1784	Mycobacterium simiae	0.000195997726426373
577	9	L077_9	1160	5.73695652735137e-05	2	2	S	1273687	Mycobacterium sp. VKM Ac-1817D	0.000195997726426373
577	9	L077_9	1161	5.73695652735137e-05	2	2	S	212767	Mycobacterium sp. JS623	0.000195997726426373
577	9	L077_9	1162	2.86847826367569e-05	1	1	S	1769	Mycobacterium leprae	9.79988632131867e-05
577	9	L077_9	1163	2.86847826367569e-05	1	1	S	1768	Mycobacterium kansasii	9.79988632131867e-05
577	9	L077_9	1164	0.000172108695820541	6	1	G	1866885	Mycolicibacterium	0.00058799317927912
577	9	L077_9	1165	2.86847826367569e-05	1	1	S	1771	Mycolicibacterium phlei	9.79988632131867e-05
577	9	L077_9	1166	2.86847826367569e-05	1	1	S	1797	Mycolicibacterium thermoresistibile	9.79988632131867e-05
577	9	L077_9	1167	2.86847826367569e-05	1	0	S	1800	Mycolicibacterium chubuense	9.79988632131867e-05
577	9	L077_9	1169	2.86847826367569e-05	1	0	S	110539	Mycolicibacterium vanbaalenii	9.79988632131867e-05
577	9	L077_9	1171	2.86847826367569e-05	1	1	S	370526	Mycolicibacterium rutilum	9.79988632131867e-05
577	9	L077_9	1172	5.73695652735137e-05	2	0	G	670516	Mycobacteroides	0.000195997726426373
577	9	L077_9	1173	2.86847826367569e-05	1	1	S	36809	Mycobacteroides abscessus	9.79988632131867e-05
577	9	L077_9	1174	2.86847826367569e-05	1	1	S	83262	Mycobacteroides immunogenum	9.79988632131867e-05
577	9	L077_9	1175	2.86847826367569e-05	1	0	G	1073531	Mycolicibacter	9.79988632131867e-05
577	9	L077_9	1176	2.86847826367569e-05	1	1	S	875328	Mycolicibacter sinensis	9.79988632131867e-05
577	9	L077_9	1177	0.000774489131192435	27	1	F	85025	Nocardiaceae	0.00264596930675604
577	9	L077_9	1178	0.00045895652218811	16	10	G	1827	Rhodococcus	0.00156798181141099
577	9	L077_9	1179	5.73695652735137e-05	2	0	S	103816	Rhodococcus pyridinivorans	0.000195997726426373
577	9	L077_9	1181	2.86847826367569e-05	1	1	S	1990687	Rhodococcus sp. S2-17	9.79988632131867e-05
577	9	L077_9	1182	2.86847826367569e-05	1	1	S	38310	Rhodococcus coprophilus	9.79988632131867e-05
577	9	L077_9	1183	2.86847826367569e-05	1	1	S	1653478	Rhodococcus sp. PBTS 1	9.79988632131867e-05
577	9	L077_9	1184	2.86847826367569e-05	1	0	S	1828	Rhodococcus fascians	9.79988632131867e-05
577	9	L077_9	1186	0.000286847826367569	10	0	G	1817	Nocardia	0.000979988632131867
577	9	L077_9	1187	8.60543479102706e-05	3	3	S	37332	Nocardia seriolae	0.00029399658963956
577	9	L077_9	1188	5.73695652735137e-05	2	0	S	135487	Nocardia cyriacigeorgica	0.000195997726426373
577	9	L077_9	1190	5.73695652735137e-05	2	2	S	455432	Nocardia terpenica	0.000195997726426373
577	9	L077_9	1191	2.86847826367569e-05	1	1	S	37329	Nocardia farcinica	9.79988632131867e-05
577	9	L077_9	1192	2.86847826367569e-05	1	0	S	37330	Nocardia nova	9.79988632131867e-05
577	9	L077_9	1194	2.86847826367569e-05	1	1	S	134962	Nocardia soli	9.79988632131867e-05
577	9	L077_9	1195	0.00054501087009838	19	0	F	85029	Dietziaceae	0.00186197840105055
577	9	L077_9	1196	0.00054501087009838	19	4	G	37914	Dietzia	0.00186197840105055
577	9	L077_9	1197	0.000401586956914596	14	14	S	499555	Dietzia timorensis	0.00137198408498461
577	9	L077_9	1198	2.86847826367569e-05	1	1	S	546160	Dietzia lutea	9.79988632131867e-05
577	9	L077_9	1199	0.000315532609004325	11	0	F	85026	Gordoniaceae	0.00107798749534505
577	9	L077_9	1200	0.000315532609004325	11	0	G	2053	Gordonia	0.00107798749534505
577	9	L077_9	1201	0.000114739130547027	4	4	S	1737359	Gordonia sp. 1D	0.000391995452852747
577	9	L077_9	1202	5.73695652735137e-05	2	2	S	2055	Gordonia terrae	0.000195997726426373
577	9	L077_9	1203	5.73695652735137e-05	2	2	S	1004901	Gordonia iterans	0.000195997726426373
577	9	L077_9	1204	5.73695652735137e-05	2	2	S	2059875	Gordonia sp. YC-JH1	0.000195997726426373
577	9	L077_9	1205	2.86847826367569e-05	1	1	S	1136941	Gordonia phthalatica	9.79988632131867e-05
577	9	L077_9	1206	2.86847826367569e-05	1	0	F	85028	Tsukamurellaceae	9.79988632131867e-05
577	9	L077_9	1207	2.86847826367569e-05	1	0	G	2060	Tsukamurella	9.79988632131867e-05
577	9	L077_9	1208	2.86847826367569e-05	1	0	S	2061	Tsukamurella paurometabola	9.79988632131867e-05
577	9	L077_9	1210	2.86847826367569e-05	1	0	F	316606	Segniliparaceae	9.79988632131867e-05
577	9	L077_9	1211	2.86847826367569e-05	1	0	G	286801	Segniliparus	9.79988632131867e-05
577	9	L077_9	1212	2.86847826367569e-05	1	0	S	286802	Segniliparus rotundus	9.79988632131867e-05
577	9	L077_9	1215	2.86847826367569e-05	1	0	G	1847725	Lawsonella	9.79988632131867e-05
577	9	L077_9	1216	2.86847826367569e-05	1	1	S	1528099	Lawsonella clevelandensis	9.79988632131867e-05
577	9	L077_9	1217	0.00355691304695785	124	0	O	85011	Streptomycetales	0.0121518590384352
577	9	L077_9	1218	0.00355691304695785	124	5	F	2062	Streptomycetaceae	0.0121518590384352
577	9	L077_9	1219	0.00318401087268001	111	32	G	1883	Streptomyces	0.0108778738166637
577	9	L077_9	1222	8.60543479102706e-05	3	3	S	1892	Streptomyces anulatus	0.00029399658963956
577	9	L077_9	1224	2.86847826367569e-05	1	1	S	68179	Streptomyces bacillaris	9.79988632131867e-05
577	9	L077_9	1226	2.86847826367569e-05	1	0	S	1911	Streptomyces griseus	9.79988632131867e-05
577	9	L077_9	1229	0.000143423913183784	5	3	S	193462	Streptomyces niveus	0.000489994316065934
577	9	L077_9	1231	0.000114739130547027	4	2	S	1889	Streptomyces ambofaciens	0.000391995452852747
577	9	L077_9	1233	0.000114739130547027	4	4	S	553510	Streptomyces gilvosporeus	0.000391995452852747
577	9	L077_9	1234	0.000114739130547027	4	4	S	285473	Streptomyces rubrolavendulae	0.000391995452852747
577	9	L077_9	1235	0.000114739130547027	4	4	S	1893	Streptomyces atratus	0.000391995452852747
577	9	L077_9	1236	8.60543479102706e-05	3	0	S	348043	Streptomyces davaonensis	0.00029399658963956
577	9	L077_9	1238	8.60543479102706e-05	3	3	S	465541	Streptomyces sp. Mg1	0.00029399658963956
577	9	L077_9	1239	8.60543479102706e-05	3	3	S	40318	Streptomyces nodosus	0.00029399658963956
577	9	L077_9	1240	8.60543479102706e-05	3	0	S	29303	Streptomyces cattleya	0.00029399658963956
577	9	L077_9	1242	5.73695652735137e-05	2	2	S	1783515	Streptomyces sp. S10(2016)	0.000195997726426373
577	9	L077_9	1243	5.73695652735137e-05	2	2	S	1907	Streptomyces glaucescens	0.000195997726426373
577	9	L077_9	1244	5.73695652735137e-05	2	2	S	1725411	Streptomyces sp. CdTB01	0.000195997726426373
577	9	L077_9	1245	5.73695652735137e-05	2	0	S	68246	Streptomyces olivoreticuli	0.000195997726426373
577	9	L077_9	1247	5.73695652735137e-05	2	0	S	68280	Streptomyces violaceusniger	0.000195997726426373
577	9	L077_9	1249	5.73695652735137e-05	2	2	S	38300	Streptomyces pristinaespiralis	0.000195997726426373
577	9	L077_9	1250	5.73695652735137e-05	2	2	S	1882757	Streptomyces sp. 3214.6	0.000195997726426373
577	9	L077_9	1251	5.73695652735137e-05	2	2	S	1849967	Streptomyces sp. SAT1	0.000195997726426373
577	9	L077_9	1252	5.73695652735137e-05	2	2	S	1837283	Streptomyces sp. S8	0.000195997726426373
577	9	L077_9	1253	5.73695652735137e-05	2	2	S	1827580	Streptomyces nigra	0.000195997726426373
577	9	L077_9	1254	5.73695652735137e-05	2	2	S	2202000	Streptomyces sp. NEAU-S7GS2	0.000195997726426373
577	9	L077_9	1255	5.73695652735137e-05	2	0	S	379067	Streptomyces bingchenggensis	0.000195997726426373
577	9	L077_9	1257	2.86847826367569e-05	1	1	S	1855352	Streptomyces sp. TLI_053	9.79988632131867e-05
577	9	L077_9	1259	2.86847826367569e-05	1	1	S	1888	Streptomyces albus	9.79988632131867e-05
577	9	L077_9	1260	2.86847826367569e-05	1	1	S	1890	Streptomyces antibioticus	9.79988632131867e-05
577	9	L077_9	1261	2.86847826367569e-05	1	0	S	285530	Streptomyces sviceus	9.79988632131867e-05
577	9	L077_9	1263	2.86847826367569e-05	1	1	S	68209	Streptomyces globosus	9.79988632131867e-05
577	9	L077_9	1264	2.86847826367569e-05	1	1	S	1661694	Streptomyces sp. Tue 6075	9.79988632131867e-05
577	9	L077_9	1265	2.86847826367569e-05	1	1	S	67267	Streptomyces alboflavus	9.79988632131867e-05
577	9	L077_9	1266	2.86847826367569e-05	1	1	S	2059884	Streptomyces sp. CMB-StM0423	9.79988632131867e-05
577	9	L077_9	1267	2.86847826367569e-05	1	1	S	1109743	Streptomyces sp. SCSIO 03032	9.79988632131867e-05
577	9	L077_9	1268	2.86847826367569e-05	1	1	S	47763	Streptomyces lydicus	9.79988632131867e-05
577	9	L077_9	1269	2.86847826367569e-05	1	1	S	2083284	Streptomyces sp. CB09001	9.79988632131867e-05
577	9	L077_9	1270	2.86847826367569e-05	1	0	S	1914	Streptomyces lavendulae	9.79988632131867e-05
577	9	L077_9	1272	2.86847826367569e-05	1	1	S	1915	Streptomyces lincolnensis	9.79988632131867e-05
577	9	L077_9	1273	2.86847826367569e-05	1	1	S	1355015	Streptomyces pluripotens	9.79988632131867e-05
577	9	L077_9	1274	2.86847826367569e-05	1	1	S	1616117	Streptomyces formicae	9.79988632131867e-05
577	9	L077_9	1275	2.86847826367569e-05	1	1	S	2135430	Streptomyces sp. P3	9.79988632131867e-05
577	9	L077_9	1276	2.86847826367569e-05	1	1	S	1926	Streptomyces reticuli	9.79988632131867e-05
577	9	L077_9	1277	0.000200793478457298	7	0	G	2063	Kitasatospora	0.000685992042492307
577	9	L077_9	1278	0.000114739130547027	4	4	S	2018025	Kitasatospora sp. MMS16-BH015	0.000391995452852747
577	9	L077_9	1279	5.73695652735137e-05	2	0	S	2066	Kitasatospora setae	0.000195997726426373
577	9	L077_9	1281	2.86847826367569e-05	1	1	S	1894	Kitasatospora aureofaciens	9.79988632131867e-05
577	9	L077_9	1282	2.86847826367569e-05	1	0	G	228398	Streptacidiphilus	9.79988632131867e-05
577	9	L077_9	1283	2.86847826367569e-05	1	1	S	2126346	Streptacidiphilus sp. DSM 106435	9.79988632131867e-05
577	9	L077_9	1284	0.00341348913377407	119	1	O	85009	Propionibacteriales	0.0116618647223692
577	9	L077_9	1285	0.00263900000258163	92	2	F	31957	Propionibacteriaceae	0.00901589541561318
577	9	L077_9	1286	0.00054501087009838	19	0	G	1743	Propionibacterium	0.00186197840105055
577	9	L077_9	1287	0.00054501087009838	19	19	S	1744	Propionibacterium freudenreichii	0.00186197840105055
577	9	L077_9	1288	0.000516326087461623	18	0	G	1912217	Pseudopropionibacterium	0.00176397953783736
577	9	L077_9	1289	0.000516326087461623	18	0	S	1750	Pseudopropionibacterium propionicum	0.00176397953783736
577	9	L077_9	1291	0.000430271739551353	15	0	G	203133	Propionimicrobium	0.0014699829481978
577	9	L077_9	1292	0.000430271739551353	15	15	S	1871034	Propionimicrobium sp. Marseille-P3275	0.0014699829481978
577	9	L077_9	1293	0.000430271739551353	15	0	G	1912216	Cutibacterium	0.0014699829481978
577	9	L077_9	1294	0.000372902174277839	13	13	S	1747	Cutibacterium acnes	0.00127398522177143
577	9	L077_9	1295	2.86847826367569e-05	1	1	S	33010	Cutibacterium avidum	9.79988632131867e-05
577	9	L077_9	1296	2.86847826367569e-05	1	1	S	33011	Cutibacterium granulosum	9.79988632131867e-05
577	9	L077_9	1297	0.000401586956914596	14	0	G	72763	Tessaracoccus	0.00137198408498461
577	9	L077_9	1298	0.000143423913183784	5	5	S	1332264	Tessaracoccus aquimaris	0.000489994316065934
577	9	L077_9	1299	8.60543479102706e-05	3	3	S	399497	Tessaracoccus flavescens	0.00029399658963956
577	9	L077_9	1300	8.60543479102706e-05	3	3	S	2161816	Tessaracoccus sp. Marseille-P5995	0.00029399658963956
577	9	L077_9	1301	5.73695652735137e-05	2	2	S	1610493	Tessaracoccus flavus	0.000195997726426373
577	9	L077_9	1302	2.86847826367569e-05	1	1	S	1909732	Tessaracoccus sp. T2.5-30	9.79988632131867e-05
577	9	L077_9	1303	8.60543479102706e-05	3	0	G	29404	Microlunatus	0.00029399658963956
577	9	L077_9	1304	5.73695652735137e-05	2	2	S	630515	Microlunatus soli	0.000195997726426373
577	9	L077_9	1305	2.86847826367569e-05	1	0	S	29405	Microlunatus phosphovorus	9.79988632131867e-05
577	9	L077_9	1307	8.60543479102706e-05	3	0	G	1278221	Auraticoccus	0.00029399658963956
577	9	L077_9	1308	8.60543479102706e-05	3	3	S	675864	Auraticoccus monumenti	0.00029399658963956
577	9	L077_9	1309	8.60543479102706e-05	3	1	G	1912215	Acidipropionibacterium	0.00029399658963956
577	9	L077_9	1310	2.86847826367569e-05	1	1	S	1748	Acidipropionibacterium acidipropionici	9.79988632131867e-05
577	9	L077_9	1311	2.86847826367569e-05	1	1	S	2057246	Acidipropionibacterium sp. JS278	9.79988632131867e-05
577	9	L077_9	1312	0.000745804348555678	26	1	F	85015	Nocardioidaceae	0.00254797044354285
577	9	L077_9	1313	0.000200793478457298	7	2	G	53387	Friedmanniella	0.000685992042492307
577	9	L077_9	1314	0.000114739130547027	4	4	S	546874	Friedmanniella sagamiharensis	0.000391995452852747
577	9	L077_9	1315	2.86847826367569e-05	1	1	S	546871	Friedmanniella luteola	9.79988632131867e-05
577	9	L077_9	1316	0.000172108695820541	6	0	G	1839	Nocardioides	0.00058799317927912
577	9	L077_9	1317	8.60543479102706e-05	3	3	S	110319	Nocardioides sp. CF8	0.00029399658963956
577	9	L077_9	1318	5.73695652735137e-05	2	0	S	450734	Nocardioides dokdonensis	0.000195997726426373
577	9	L077_9	1320	2.86847826367569e-05	1	1	S	2045452	Nocardioides sp. 78	9.79988632131867e-05
577	9	L077_9	1321	8.60543479102706e-05	3	0	G	2040	Aeromicrobium	0.00029399658963956
577	9	L077_9	1322	8.60543479102706e-05	3	3	S	2079793	Aeromicrobium sp. 592	0.00029399658963956
577	9	L077_9	1323	5.73695652735137e-05	2	0	G	2044	Pimelobacter	0.000195997726426373
577	9	L077_9	1324	5.73695652735137e-05	2	2	S	2045	Pimelobacter simplex	0.000195997726426373
577	9	L077_9	1325	5.73695652735137e-05	2	0	G	86795	Marmoricola	0.000195997726426373
577	9	L077_9	1326	5.73695652735137e-05	2	2	S	642780	Marmoricola scoriae	0.000195997726426373
577	9	L077_9	1327	5.73695652735137e-05	2	0	G	116071	Micropruina	0.000195997726426373
577	9	L077_9	1328	5.73695652735137e-05	2	2	S	75385	Micropruina glycogenica	0.000195997726426373
577	9	L077_9	1329	5.73695652735137e-05	2	0	G	117156	Actinopolymorpha	0.000195997726426373
577	9	L077_9	1330	5.73695652735137e-05	2	2	S	117157	Actinopolymorpha singaporensis	0.000195997726426373
577	9	L077_9	1331	2.86847826367569e-05	1	0	G	182639	Kribbella	9.79988632131867e-05
577	9	L077_9	1332	2.86847826367569e-05	1	0	S	182640	Kribbella flavida	9.79988632131867e-05
577	9	L077_9	1334	0.00103265217492325	36	0	O	85010	Pseudonocardiales	0.00352795907567472
577	9	L077_9	1335	0.00103265217492325	36	1	F	2070	Pseudonocardiaceae	0.00352795907567472
577	9	L077_9	1336	0.000172108695820541	6	1	G	1813	Amycolatopsis	0.00058799317927912
577	9	L077_9	1337	8.60543479102706e-05	3	0	S	1814	Amycolatopsis methanolica	0.00029399658963956
577	9	L077_9	1339	2.86847826367569e-05	1	1	S	1804986	Amycolatopsis albispora	9.79988632131867e-05
577	9	L077_9	1340	2.86847826367569e-05	1	1	S	1896961	Amycolatopsis sp. AA4	9.79988632131867e-05
577	9	L077_9	1341	0.000172108695820541	6	1	G	1847	Pseudonocardia	0.00058799317927912
577	9	L077_9	1342	8.60543479102706e-05	3	0	S	240495	Pseudonocardia dioxanivorans	0.00029399658963956
577	9	L077_9	1344	2.86847826367569e-05	1	1	S	445576	Pseudonocardia sp. AL041005-10	9.79988632131867e-05
577	9	L077_9	1345	2.86847826367569e-05	1	1	S	1690815	Pseudonocardia sp. HH130630-07	9.79988632131867e-05
577	9	L077_9	1346	0.000114739130547027	4	0	G	1851	Saccharomonospora	0.000391995452852747
577	9	L077_9	1347	5.73695652735137e-05	2	0	S	40990	Saccharomonospora glauca	0.000195997726426373
577	9	L077_9	1349	5.73695652735137e-05	2	0	S	632569	Saccharomonospora marina	0.000195997726426373
577	9	L077_9	1351	0.000114739130547027	4	0	G	2029	Kibdelosporangium	0.000391995452852747
577	9	L077_9	1352	0.000114739130547027	4	4	S	860235	Kibdelosporangium phytohabitans	0.000391995452852747
577	9	L077_9	1353	0.000114739130547027	4	0	G	65496	Actinoalloteichus	0.000391995452852747
577	9	L077_9	1354	8.60543479102706e-05	3	3	S	2072503	Actinoalloteichus sp. AHMU CJ021	0.00029399658963956
577	9	L077_9	1355	2.86847826367569e-05	1	1	S	340345	Actinoalloteichus hymeniacidonis	9.79988632131867e-05
577	9	L077_9	1356	5.73695652735137e-05	2	0	G	1835	Saccharopolyspora	0.000195997726426373
577	9	L077_9	1357	5.73695652735137e-05	2	0	S	1836	Saccharopolyspora erythraea	0.000195997726426373
577	9	L077_9	1359	5.73695652735137e-05	2	0	G	2071	Saccharothrix	0.000195997726426373
577	9	L077_9	1360	5.73695652735137e-05	2	0	S	103731	Saccharothrix espanaensis	0.000195997726426373
577	9	L077_9	1362	5.73695652735137e-05	2	0	G	43356	Kutzneria	0.000195997726426373
577	9	L077_9	1363	5.73695652735137e-05	2	0	S	43357	Kutzneria albida	0.000195997726426373
577	9	L077_9	1365	5.73695652735137e-05	2	0	G	1137960	Allokutzneria	0.000195997726426373
577	9	L077_9	1366	5.73695652735137e-05	2	2	S	211114	Allokutzneria albata	0.000195997726426373
577	9	L077_9	1367	2.86847826367569e-05	1	0	G	142577	Prauserella	9.79988632131867e-05
577	9	L077_9	1368	2.86847826367569e-05	1	1	S	530584	Prauserella marina	9.79988632131867e-05
577	9	L077_9	1369	2.86847826367569e-05	1	0	G	165301	Lentzea	9.79988632131867e-05
577	9	L077_9	1370	2.86847826367569e-05	1	1	S	1586287	Lentzea guizhouensis	9.79988632131867e-05
577	9	L077_9	1371	2.86847826367569e-05	1	0	G	674734	Alloactinosynnema	9.79988632131867e-05
577	9	L077_9	1372	2.86847826367569e-05	1	1	S	1653480	Alloactinosynnema sp. L-07	9.79988632131867e-05
577	9	L077_9	1373	0.000631065218008651	22	0	O	85008	Micromonosporales	0.00215597499069011
577	9	L077_9	1374	0.000631065218008651	22	1	F	28056	Micromonosporaceae	0.00215597499069011
577	9	L077_9	1375	0.000229478261094055	8	1	G	1865	Actinoplanes	0.000783990905705494
577	9	L077_9	1376	8.60543479102706e-05	3	3	S	649831	Actinoplanes sp. N902-109	0.00029399658963956
577	9	L077_9	1377	5.73695652735137e-05	2	2	S	113562	Actinoplanes derwentensis	0.000195997726426373
577	9	L077_9	1378	5.73695652735137e-05	2	0	S	196914	Actinoplanes friuliensis	0.000195997726426373
577	9	L077_9	1380	0.000172108695820541	6	4	G	1873	Micromonospora	0.00058799317927912
577	9	L077_9	1381	2.86847826367569e-05	1	1	S	1881	Micromonospora viridifaciens	9.79988632131867e-05
577	9	L077_9	1382	2.86847826367569e-05	1	1	S	47857	Micromonospora echinaurantiaca	9.79988632131867e-05
577	9	L077_9	1383	0.000114739130547027	4	0	G	84593	Verrucosispora	0.000391995452852747
577	9	L077_9	1384	0.000114739130547027	4	0	S	1003110	Verrucosispora maris	0.000391995452852747
577	9	L077_9	1386	8.60543479102706e-05	3	0	G	168694	Salinispora	0.00029399658963956
577	9	L077_9	1387	5.73695652735137e-05	2	0	S	168695	Salinispora tropica	0.000195997726426373
577	9	L077_9	1389	2.86847826367569e-05	1	0	S	168697	Salinispora arenicola	9.79988632131867e-05
577	9	L077_9	1391	0.000487641304824866	17	1	O	85012	Streptosporangiales	0.00166598067462417
577	9	L077_9	1392	0.000229478261094055	8	1	F	83676	Nocardiopsaceae	0.000783990905705494
577	9	L077_9	1393	0.000143423913183784	5	0	G	83677	Thermobifida	0.000489994316065934
577	9	L077_9	1394	0.000143423913183784	5	0	S	2021	Thermobifida fusca	0.000489994316065934
577	9	L077_9	1396	5.73695652735137e-05	2	0	G	2013	Nocardiopsis	0.000195997726426373
577	9	L077_9	1397	2.86847826367569e-05	1	1	S	2014	Nocardiopsis dassonvillei	9.79988632131867e-05
577	9	L077_9	1398	2.86847826367569e-05	1	0	S	53437	Nocardiopsis alba	9.79988632131867e-05
577	9	L077_9	1400	0.000143423913183784	5	0	F	2012	Thermomonosporaceae	0.000489994316065934
577	9	L077_9	1401	0.000143423913183784	5	0	G	2019	Thermomonospora	0.000489994316065934
577	9	L077_9	1402	0.000143423913183784	5	0	S	2020	Thermomonospora curvata	0.000489994316065934
577	9	L077_9	1404	8.60543479102706e-05	3	0	F	2004	Streptosporangiaceae	0.00029399658963956
577	9	L077_9	1405	5.73695652735137e-05	2	0	G	2000	Streptosporangium	0.000195997726426373
577	9	L077_9	1406	5.73695652735137e-05	2	2	S	2202249	Streptosporangium sp. 'caverna'	0.000195997726426373
577	9	L077_9	1407	2.86847826367569e-05	1	0	G	83681	Nonomuraea	9.79988632131867e-05
577	9	L077_9	1408	2.86847826367569e-05	1	1	S	1909395	Nonomuraea sp. ATCC 55076	9.79988632131867e-05
577	9	L077_9	1409	0.000229478261094055	8	0	O	85013	Frankiales	0.000783990905705494
577	9	L077_9	1410	0.000229478261094055	8	0	F	74712	Frankiaceae	0.000783990905705494
577	9	L077_9	1411	0.000229478261094055	8	1	G	1854	Frankia	0.000783990905705494
577	9	L077_9	1412	8.60543479102706e-05	3	3	S	298654	Frankia inefficax	0.00029399658963956
577	9	L077_9	1413	5.73695652735137e-05	2	2	S	656024	Frankia symbiont of Datisca glomerata	0.000195997726426373
577	9	L077_9	1414	2.86847826367569e-05	1	0	S	1859	Frankia alni	9.79988632131867e-05
577	9	L077_9	1416	2.86847826367569e-05	1	1	S	298653	Frankia sp. EAN1pec	9.79988632131867e-05
577	9	L077_9	1417	0.000114739130547027	4	0	O	1217098	Jiangellales	0.000391995452852747
577	9	L077_9	1418	0.000114739130547027	4	0	F	1217100	Jiangellaceae	0.000391995452852747
577	9	L077_9	1419	0.000114739130547027	4	1	G	281472	Jiangella	0.000391995452852747
577	9	L077_9	1420	5.73695652735137e-05	2	2	S	419479	Jiangella alkaliphila	0.000195997726426373
577	9	L077_9	1421	2.86847826367569e-05	1	1	S	1798224	Jiangella sp. DSM 45060	9.79988632131867e-05
577	9	L077_9	1422	8.60543479102706e-05	3	0	O	414714	Catenulisporales	0.00029399658963956
577	9	L077_9	1423	8.60543479102706e-05	3	0	F	414877	Catenulisporaceae	0.00029399658963956
577	9	L077_9	1424	8.60543479102706e-05	3	0	G	414878	Catenulispora	0.00029399658963956
577	9	L077_9	1425	8.60543479102706e-05	3	0	S	304895	Catenulispora acidiphila	0.00029399658963956
577	9	L077_9	1427	8.60543479102706e-05	3	0	O	1643682	Geodermatophilales	0.00029399658963956
577	9	L077_9	1428	8.60543479102706e-05	3	0	F	85030	Geodermatophilaceae	0.00029399658963956
577	9	L077_9	1429	5.73695652735137e-05	2	0	G	88138	Modestobacter	0.000195997726426373
577	9	L077_9	1430	5.73695652735137e-05	2	2	S	477641	Modestobacter marinus	0.000195997726426373
577	9	L077_9	1431	2.86847826367569e-05	1	0	G	1860	Geodermatophilus	9.79988632131867e-05
577	9	L077_9	1432	2.86847826367569e-05	1	0	S	1861	Geodermatophilus obscurus	9.79988632131867e-05
577	9	L077_9	1434	5.73695652735137e-05	2	0	O	2039638	Candidatus Nanopelagicales	0.000195997726426373
577	9	L077_9	1435	5.73695652735137e-05	2	0	F	2162846	Candidatus Nanopelagicaceae	0.000195997726426373
577	9	L077_9	1436	5.73695652735137e-05	2	1	G	622681	Candidatus Planktophila	0.000195997726426373
577	9	L077_9	1437	2.86847826367569e-05	1	1	S	1884904	Candidatus Planktophila sulfonica	9.79988632131867e-05
577	9	L077_9	1439	5.73695652735137e-05	2	0	G	147067	Thermobispora	0.000195997726426373
577	9	L077_9	1440	5.73695652735137e-05	2	0	S	2006	Thermobispora bispora	0.000195997726426373
577	9	L077_9	1442	5.73695652735137e-05	2	0	O	1643684	Nakamurellales	0.000195997726426373
577	9	L077_9	1443	5.73695652735137e-05	2	0	F	85031	Nakamurellaceae	0.000195997726426373
577	9	L077_9	1444	5.73695652735137e-05	2	0	G	53460	Nakamurella	0.000195997726426373
577	9	L077_9	1445	2.86847826367569e-05	1	0	S	53461	Nakamurella multipartita	9.79988632131867e-05
577	9	L077_9	1447	2.86847826367569e-05	1	1	S	1090615	Nakamurella panacisegetis	9.79988632131867e-05
577	9	L077_9	1448	5.73695652735137e-05	2	0	O	622450	Actinopolysporales	0.000195997726426373
577	9	L077_9	1449	5.73695652735137e-05	2	0	F	622451	Actinopolysporaceae	0.000195997726426373
577	9	L077_9	1450	5.73695652735137e-05	2	0	G	1849	Actinopolyspora	0.000195997726426373
577	9	L077_9	1451	5.73695652735137e-05	2	2	S	414996	Actinopolyspora erythraea	0.000195997726426373
577	9	L077_9	1452	2.86847826367569e-05	1	0	O	1643683	Acidothermales	9.79988632131867e-05
577	9	L077_9	1453	2.86847826367569e-05	1	0	F	85032	Acidothermaceae	9.79988632131867e-05
577	9	L077_9	1454	2.86847826367569e-05	1	0	G	28048	Acidothermus	9.79988632131867e-05
577	9	L077_9	1455	2.86847826367569e-05	1	0	S	28049	Acidothermus cellulolyticus	9.79988632131867e-05
577	9	L077_9	1457	1.37850459917462	48057	610	C	84998	Coriobacteriia	4.70953136943611
577	9	L077_9	1458	1.09793874020451	38276	326	O	84999	Coriobacteriales	3.75100448834793
577	9	L077_9	1459	1.06767629452273	37221	28	F	84107	Coriobacteriaceae	3.64761568765802
577	9	L077_9	1460	1.06446359886741	37109	0	G	102106	Collinsella	3.63663981497815
577	9	L077_9	1461	1.06446359886741	37109	37109	S	74426	Collinsella aerofaciens	3.63663981497815
577	9	L077_9	1463	0.0016637173929319	58	58	S	1531429	Coriobacteriaceae bacterium 68-1-3	0.00568393406636483
577	9	L077_9	1464	0.000745804348555678	26	0	G	33870	Coriobacterium	0.00254797044354285
577	9	L077_9	1465	0.000745804348555678	26	0	S	33871	Coriobacterium glomerans	0.00254797044354285
577	9	L077_9	1467	0.0209112065421957	729	21	F	1643824	Atopobiaceae	0.0714411712824131
577	9	L077_9	1468	0.00783094565983462	273	0	G	1935188	Libanicoccus	0.0267536896572
577	9	L077_9	1469	0.00783094565983462	273	273	S	1871022	Libanicoccus massiliensis	0.0267536896572
577	9	L077_9	1470	0.00763015218137732	266	18	G	133925	Olsenella	0.0260676976147077
577	9	L077_9	1471	0.00318401087268001	111	0	S	133926	Olsenella uli	0.0108778738166637
577	9	L077_9	1473	0.00240952174148758	84	84	S	1805478	Olsenella sp. Marseille-P2300	0.00823190450990769
577	9	L077_9	1474	0.00111870652283352	39	39	S	604330	Olsenella umbonata	0.00382195566531428
577	9	L077_9	1475	0.000401586956914596	14	14	S	712411	Olsenella sp. oral taxon 807	0.00137198408498461
577	9	L077_9	1476	0.00484772826561191	169	0	G	1380	Atopobium	0.0165618078830286
577	9	L077_9	1477	0.00484772826561191	169	0	S	1382	Atopobium parvulum	0.0165618078830286
577	9	L077_9	1479	0.263068141561697	9171	0	O	1643822	Eggerthellales	0.898747574528135
577	9	L077_9	1480	0.263068141561697	9171	365	F	1643826	Eggerthellaceae	0.898747574528135
577	9	L077_9	1481	0.162527978419864	5666	9	G	84111	Eggerthella	0.555261558965916
577	9	L077_9	1482	0.159888978417283	5574	3916	S	84112	Eggerthella lenta	0.546245663550303
577	9	L077_9	1484	0.00238083695885082	83	83	S	502558	Eggerthella sp. YY7918	0.0081339056466945
577	9	L077_9	1485	0.054386347879291	1896	136	G	644652	Gordonibacter	0.185805844652202
577	9	L077_9	1486	0.0322990652489882	1126	0	S	471189	Gordonibacter pamelaeae	0.110346719978048
577	9	L077_9	1488	0.0152029347974811	530	530	S	1335613	Gordonibacter urolithinfaciens	0.051939397502989
577	9	L077_9	1489	0.00298321739422271	104	104	S	1841863	Gordonibacter massiliensis	0.0101918817741714
577	9	L077_9	1490	0.0226896630656747	791	0	G	447020	Adlercreutzia	0.0775171008016307
577	9	L077_9	1491	0.0226896630656747	791	0	S	446660	Adlercreutzia equolifaciens	0.0775171008016307
577	9	L077_9	1493	0.00960940218331355	335	0	G	1981050	Phoenicibacter	0.0328296191764176
577	9	L077_9	1494	0.00960940218331355	335	335	S	1944646	Phoenicibacter massiliensis	0.0328296191764176
577	9	L077_9	1495	0.00200793478457298	70	0	G	84108	Slackia	0.00685992042492307
577	9	L077_9	1496	0.00200793478457298	70	0	S	84110	Slackia heliotrinireducens	0.00685992042492307
577	9	L077_9	1498	0.00106133695756	37	0	G	79603	Denitrobacterium	0.00362595793888791
577	9	L077_9	1499	0.00106133695756	37	37	S	79604	Denitrobacterium detoxificans	0.00362595793888791
577	9	L077_9	1500	0.000315532609004325	11	0	G	84162	Cryptobacterium	0.00107798749534505
577	9	L077_9	1501	0.000315532609004325	11	0	S	84163	Cryptobacterium curtum	0.00107798749534505
577	9	L077_9	1503	0.000114739130547027	4	0	C	908620	Nitriliruptoria	0.000391995452852747
577	9	L077_9	1504	0.000114739130547027	4	0	O	908621	Euzebyales	0.000391995452852747
577	9	L077_9	1505	0.000114739130547027	4	0	F	908622	Euzebyaceae	0.000391995452852747
577	9	L077_9	1506	0.000114739130547027	4	0	G	908623	Euzebya	0.000391995452852747
577	9	L077_9	1507	0.000114739130547027	4	4	S	1608957	Euzebya sp. DY32-46	0.000391995452852747
577	9	L077_9	1508	5.73695652735137e-05	2	0	C	84995	Rubrobacteria	0.000195997726426373
577	9	L077_9	1509	5.73695652735137e-05	2	0	O	84996	Rubrobacterales	0.000195997726426373
577	9	L077_9	1510	5.73695652735137e-05	2	0	F	84997	Rubrobacteraceae	0.000195997726426373
577	9	L077_9	1511	5.73695652735137e-05	2	0	G	42255	Rubrobacter	0.000195997726426373
577	9	L077_9	1512	5.73695652735137e-05	2	0	S	49319	Rubrobacter xylanophilus	0.000195997726426373
577	9	L077_9	1514	2.86847826367569e-05	1	0	C	84992	Acidimicrobiia	9.79988632131867e-05
577	9	L077_9	1515	2.86847826367569e-05	1	0	O	84993	Acidimicrobiales	9.79988632131867e-05
577	9	L077_9	1516	2.86847826367569e-05	1	0	F	84994	Acidimicrobiaceae	9.79988632131867e-05
577	9	L077_9	1517	2.86847826367569e-05	1	0	G	53634	Acidimicrobium	9.79988632131867e-05
577	9	L077_9	1518	2.86847826367569e-05	1	0	S	53635	Acidimicrobium ferrooxidans	9.79988632131867e-05
577	9	L077_9	1520	2.86847826367569e-05	1	0	C	1497346	Thermoleophilia	9.79988632131867e-05
577	9	L077_9	1521	2.86847826367569e-05	1	0	O	588673	Solirubrobacterales	9.79988632131867e-05
577	9	L077_9	1522	2.86847826367569e-05	1	0	F	320583	Conexibacteraceae	9.79988632131867e-05
577	9	L077_9	1523	2.86847826367569e-05	1	0	G	191494	Conexibacter	9.79988632131867e-05
577	9	L077_9	1524	2.86847826367569e-05	1	0	S	191495	Conexibacter woesei	9.79988632131867e-05
577	9	L077_9	1574	0.00734330435500975	256	48	P	544448	Tenericutes	0.0250877089825758
577	9	L077_9	1575	0.00542142391834704	189	64	C	31969	Mollicutes	0.0185217851472923
577	9	L077_9	1576	0.00137686956656433	48	0	O	2085	Mycoplasmatales	0.00470394543423296
577	9	L077_9	1577	0.00137686956656433	48	2	F	2092	Mycoplasmataceae	0.00470394543423296
577	9	L077_9	1578	0.0012621304360173	44	28	G	2093	Mycoplasma	0.00431194998138022
577	9	L077_9	1579	8.60543479102706e-05	3	3	S	2096	Mycoplasma gallisepticum	0.00029399658963956
577	9	L077_9	1580	5.73695652735137e-05	2	2	S	1749074	Mycoplasma sp. (ex Biomphalaria glabrata)	0.000195997726426373
577	9	L077_9	1581	5.73695652735137e-05	2	0	S	45362	Mycoplasma bovoculi	0.000195997726426373
577	9	L077_9	1583	5.73695652735137e-05	2	2	S	2100	Mycoplasma hyorhinis	0.000195997726426373
577	9	L077_9	1584	2.86847826367569e-05	1	1	S	2098	Mycoplasma hominis	9.79988632131867e-05
577	9	L077_9	1585	2.86847826367569e-05	1	1	S	48003	Mycoplasma pullorum	9.79988632131867e-05
577	9	L077_9	1586	2.86847826367569e-05	1	0	S	50052	Mycoplasma crocodyli	9.79988632131867e-05
577	9	L077_9	1588	2.86847826367569e-05	1	1	S	2123	Mycoplasma putrefaciens	9.79988632131867e-05
577	9	L077_9	1589	2.86847826367569e-05	1	1	S	2115	Mycoplasma fermentans	9.79988632131867e-05
577	9	L077_9	1590	2.86847826367569e-05	1	0	S	171284	Mycoplasma cynos	9.79988632131867e-05
577	9	L077_9	1593	2.86847826367569e-05	1	0	S	2102	Mycoplasma mycoides	9.79988632131867e-05
577	9	L077_9	1597	5.73695652735137e-05	2	1	G	2129	Ureaplasma	0.000195997726426373
577	9	L077_9	1598	2.86847826367569e-05	1	0	S	2130	Ureaplasma urealyticum	9.79988632131867e-05
577	9	L077_9	1601	0.00129081521865406	45	1	O	186328	Entomoplasmatales	0.0044099488445934
577	9	L077_9	1602	0.000745804348555678	26	0	F	33925	Entomoplasmataceae	0.00254797044354285
577	9	L077_9	1603	0.000573695652735137	20	0	G	46239	Mesoplasma	0.00195997726426373
577	9	L077_9	1604	0.000401586956914596	14	0	S	138853	Mesoplasma lactucae	0.00137198408498461
577	9	L077_9	1606	0.000172108695820541	6	6	S	2151	Mesoplasma florum	0.00058799317927912
577	9	L077_9	1607	0.000172108695820541	6	0	G	46238	Entomoplasma	0.00058799317927912
577	9	L077_9	1608	0.000143423913183784	5	5	S	81459	Entomoplasma melaleucae	0.000489994316065934
577	9	L077_9	1609	2.86847826367569e-05	1	1	S	215578	Entomoplasma somnilux	9.79988632131867e-05
577	9	L077_9	1610	0.000516326087461623	18	0	F	2131	Spiroplasmataceae	0.00176397953783736
577	9	L077_9	1611	0.000516326087461623	18	8	G	2132	Spiroplasma	0.00176397953783736
577	9	L077_9	1612	8.60543479102706e-05	3	0	S	2136	Spiroplasma monobiae	0.00029399658963956
577	9	L077_9	1614	5.73695652735137e-05	2	0	S	216935	Spiroplasma culicicola	0.000195997726426373
577	9	L077_9	1616	2.86847826367569e-05	1	0	S	216936	Spiroplasma diminutum	9.79988632131867e-05
577	9	L077_9	1618	2.86847826367569e-05	1	1	S	216942	Spiroplasma litorale	9.79988632131867e-05
577	9	L077_9	1619	2.86847826367569e-05	1	1	S	216937	Spiroplasma floricola	9.79988632131867e-05
577	9	L077_9	1620	2.86847826367569e-05	1	1	S	2133	Spiroplasma citri	9.79988632131867e-05
577	9	L077_9	1621	2.86847826367569e-05	1	0	S	2145	Spiroplasma taiwanense	9.79988632131867e-05
577	9	L077_9	1623	0.000917913044376219	32	0	O	186329	Acholeplasmatales	0.00313596362282198
577	9	L077_9	1624	0.000917913044376219	32	0	F	2146	Acholeplasmataceae	0.00313596362282198
577	9	L077_9	1625	0.000803173913829192	28	2	G	2147	Acholeplasma	0.00274396816996923
577	9	L077_9	1626	0.00045895652218811	16	16	S	61635	Acholeplasma brassicae	0.00156798181141099
577	9	L077_9	1627	0.000172108695820541	6	0	S	38986	Acholeplasma palmae	0.00058799317927912
577	9	L077_9	1629	8.60543479102706e-05	3	3	S	2148	Acholeplasma laidlawii	0.00029399658963956
577	9	L077_9	1630	2.86847826367569e-05	1	1	S	35623	Acholeplasma oculi	9.79988632131867e-05
577	9	L077_9	1631	0.000114739130547027	4	1	G	33926	Candidatus Phytoplasma	0.000391995452852747
577	9	L077_9	1633	8.60543479102706e-05	3	3	S	37692	Candidatus Phytoplasma mali	0.00029399658963956
577	9	L077_9	1634	0.000487641304824866	17	0	G	1912503	Candidatus Izimaplasma	0.00166598067462417
577	9	L077_9	1635	0.000487641304824866	17	17	S	1541959	Candidatus Izimaplasma sp. HR1	0.00166598067462417
577	9	L077_9	1637	2.86847826367569e-05	1	1	S	1911684	Tenericutes bacterium MO-XQ	9.79988632131867e-05
577	9	L077_9	1639	0.00174977174084217	61	8	P	1117	Cyanobacteria	0.00597793065600439
577	9	L077_9	1640	0.00109002174019676	38	1	O	1890424	Synechococcales	0.0037239568021011
577	9	L077_9	1641	0.000774489131192435	27	0	F	1890426	Synechococcaceae	0.00264596930675604
577	9	L077_9	1642	0.000602380435371894	21	9	G	1129	Synechococcus	0.00205797612747692
577	9	L077_9	1643	0.000172108695820541	6	6	S	321327	Synechococcus sp. JA-3-3Ab	0.00058799317927912
577	9	L077_9	1644	2.86847826367569e-05	1	1	S	1916956	Synechococcus sp. SynAce01	9.79988632131867e-05
577	9	L077_9	1645	2.86847826367569e-05	1	1	S	32052	Synechococcus sp. WH 8020	9.79988632131867e-05
577	9	L077_9	1646	2.86847826367569e-05	1	1	S	1280380	Synechococcus sp. KORDI-100	9.79988632131867e-05
577	9	L077_9	1647	2.86847826367569e-05	1	1	S	374981	Synechococcus sp. PCC 7003	9.79988632131867e-05
577	9	L077_9	1648	2.86847826367569e-05	1	1	S	321332	Synechococcus sp. JA-2-3B'a(2-13)	9.79988632131867e-05
577	9	L077_9	1649	2.86847826367569e-05	1	1	S	195253	Synechococcus sp. PCC 6312	9.79988632131867e-05
577	9	L077_9	1650	0.000172108695820541	6	0	G	167375	Cyanobium	0.00058799317927912
577	9	L077_9	1651	8.60543479102706e-05	3	0	S	59930	Cyanobium gracile	0.00029399658963956
577	9	L077_9	1653	8.60543479102706e-05	3	3	S	1851505	Cyanobium sp. NIES-981	0.00029399658963956
577	9	L077_9	1654	0.000143423913183784	5	0	F	1213	Prochloraceae	0.000489994316065934
577	9	L077_9	1655	0.000143423913183784	5	1	G	1218	Prochlorococcus	0.000489994316065934
577	9	L077_9	1656	8.60543479102706e-05	3	1	S	1219	Prochlorococcus marinus	0.00029399658963956
577	9	L077_9	1659	2.86847826367569e-05	1	1	S	1501268	Prochlorococcus sp. MIT 0604	9.79988632131867e-05
577	9	L077_9	1660	5.73695652735137e-05	2	0	F	1890438	Leptolyngbyaceae	0.000195997726426373
577	9	L077_9	1661	5.73695652735137e-05	2	0	G	47251	Leptolyngbya	0.000195997726426373
577	9	L077_9	1662	2.86847826367569e-05	1	1	S	111781	Leptolyngbya sp. PCC 7376	9.79988632131867e-05
577	9	L077_9	1663	2.86847826367569e-05	1	1	S	1752064	Leptolyngbya sp. NIES-3755	9.79988632131867e-05
577	9	L077_9	1664	5.73695652735137e-05	2	0	F	2303730	Prochlorotrichaceae	0.000195997726426373
577	9	L077_9	1665	5.73695652735137e-05	2	0	G	170610	Halomicronema	0.000195997726426373
577	9	L077_9	1666	5.73695652735137e-05	2	0	S	1209493	Halomicronema hongdechloris	0.000195997726426373
577	9	L077_9	1668	2.86847826367569e-05	1	0	F	1890428	Merismopediaceae	9.79988632131867e-05
577	9	L077_9	1669	2.86847826367569e-05	1	1	G	1142	Synechocystis	9.79988632131867e-05
577	9	L077_9	1671	0.000143423913183784	5	0	O	1150	Oscillatoriales	0.000489994316065934
577	9	L077_9	1672	5.73695652735137e-05	2	0	F	1892249	Cyanothecaceae	0.000195997726426373
577	9	L077_9	1673	5.73695652735137e-05	2	0	G	43988	Cyanothece	0.000195997726426373
577	9	L077_9	1674	2.86847826367569e-05	1	1	S	43989	Cyanothece sp. ATCC 51142	9.79988632131867e-05
577	9	L077_9	1675	2.86847826367569e-05	1	1	S	395961	Cyanothece sp. PCC 7425	9.79988632131867e-05
577	9	L077_9	1676	5.73695652735137e-05	2	0	F	1892255	Gomontiellaceae	0.000195997726426373
577	9	L077_9	1677	5.73695652735137e-05	2	0	G	241421	Crinalium	0.000195997726426373
577	9	L077_9	1678	5.73695652735137e-05	2	0	S	241425	Crinalium epipsammum	0.000195997726426373
577	9	L077_9	1680	2.86847826367569e-05	1	0	F	1892252	Microcoleaceae	9.79988632131867e-05
577	9	L077_9	1681	2.86847826367569e-05	1	0	G	1205	Trichodesmium	9.79988632131867e-05
577	9	L077_9	1682	2.86847826367569e-05	1	0	S	1206	Trichodesmium erythraeum	9.79988632131867e-05
577	9	L077_9	1684	2.86847826367569e-05	1	0	O	1118	Chroococcales	9.79988632131867e-05
577	9	L077_9	1685	2.86847826367569e-05	1	0	F	1890450	Aphanothecaceae	9.79988632131867e-05
577	9	L077_9	1687	2.86847826367569e-05	1	0	G	76023	Halothece	9.79988632131867e-05
577	9	L077_9	1688	2.86847826367569e-05	1	1	S	65093	Halothece sp. PCC 7418	9.79988632131867e-05
577	9	L077_9	1689	0.000143423913183784	5	0	O	1161	Nostocales	0.000489994316065934
577	9	L077_9	1690	8.60543479102706e-05	3	0	F	1185	Rivulariaceae	0.00029399658963956
577	9	L077_9	1691	5.73695652735137e-05	2	1	G	1186	Calothrix	0.000195997726426373
577	9	L077_9	1692	2.86847826367569e-05	1	0	S	1973486	Calothrix parasitica	9.79988632131867e-05
577	9	L077_9	1694	2.86847826367569e-05	1	0	G	373984	Rivularia	9.79988632131867e-05
577	9	L077_9	1695	2.86847826367569e-05	1	1	S	373994	Rivularia sp. PCC 7116	9.79988632131867e-05
577	9	L077_9	1696	2.86847826367569e-05	1	0	F	1162	Nostocaceae	9.79988632131867e-05
577	9	L077_9	1697	2.86847826367569e-05	1	0	G	264688	Trichormus	9.79988632131867e-05
577	9	L077_9	1698	2.86847826367569e-05	1	0	S	1164	Trichormus azollae	9.79988632131867e-05
577	9	L077_9	1700	2.86847826367569e-05	1	0	F	1182	Scytonemataceae	9.79988632131867e-05
577	9	L077_9	1701	2.86847826367569e-05	1	1	G	1203	Scytonema	9.79988632131867e-05
577	9	L077_9	1702	5.73695652735137e-05	2	0	C	307596	Gloeobacteria	0.000195997726426373
577	9	L077_9	1703	5.73695652735137e-05	2	0	O	307595	Gloeobacterales	0.000195997726426373
577	9	L077_9	1704	5.73695652735137e-05	2	0	F	1890422	Gloeobacteraceae	0.000195997726426373
577	9	L077_9	1705	5.73695652735137e-05	2	0	G	33071	Gloeobacter	0.000195997726426373
577	9	L077_9	1706	2.86847826367569e-05	1	0	S	33072	Gloeobacter violaceus	9.79988632131867e-05
577	9	L077_9	1708	2.86847826367569e-05	1	0	S	1416614	Gloeobacter kilaueensis	9.79988632131867e-05
577	9	L077_9	1710	2.86847826367569e-05	1	0	O	52604	Pleurocapsales	9.79988632131867e-05
577	9	L077_9	1711	2.86847826367569e-05	1	0	F	1890498	Dermocarpellaceae	9.79988632131867e-05
577	9	L077_9	1712	2.86847826367569e-05	1	1	G	102115	Stanieria	9.79988632131867e-05
577	9	L077_9	1713	2.86847826367569e-05	1	0	O	1955042	Gloeoemargaritales	9.79988632131867e-05
577	9	L077_9	1714	2.86847826367569e-05	1	0	F	1955043	Gloeomargaritaceae	9.79988632131867e-05
577	9	L077_9	1715	2.86847826367569e-05	1	0	G	1188227	Gloeomargarita	9.79988632131867e-05
577	9	L077_9	1716	2.86847826367569e-05	1	0	S	1188228	Gloeomargarita lithophora	9.79988632131867e-05
577	9	L077_9	1718	0.000975282609649733	34	0	P	200795	Chloroflexi	0.00333196134924835
577	9	L077_9	1719	0.000344217391641082	12	0	C	301297	Dehalococcoidia	0.00117598635855824
577	9	L077_9	1720	0.000229478261094055	8	0	O	1202465	Dehalococcoidales	0.000783990905705494
577	9	L077_9	1721	0.000229478261094055	8	0	F	1202464	Dehalococcoidaceae	0.000783990905705494
577	9	L077_9	1722	0.000229478261094055	8	0	G	61434	Dehalococcoides	0.000783990905705494
577	9	L077_9	1723	0.000229478261094055	8	2	S	61435	Dehalococcoides mccartyi	0.000783990905705494
577	9	L077_9	1725	0.000114739130547027	4	0	G	670486	Dehalogenimonas	0.000391995452852747
577	9	L077_9	1726	5.73695652735137e-05	2	0	S	552810	Dehalogenimonas lykanthroporepellens	0.000195997726426373
577	9	L077_9	1728	5.73695652735137e-05	2	2	S	1839801	Dehalogenimonas formicexedens	0.000195997726426373
577	9	L077_9	1729	0.000229478261094055	8	0	C	292625	Anaerolineae	0.000783990905705494
577	9	L077_9	1730	0.000229478261094055	8	0	O	292629	Anaerolineales	0.000783990905705494
577	9	L077_9	1731	0.000229478261094055	8	0	F	292628	Anaerolineaceae	0.000783990905705494
577	9	L077_9	1733	0.000172108695820541	6	6	S	1889813	Anaerolineaceae bacterium oral taxon 439	0.00058799317927912
577	9	L077_9	1734	5.73695652735137e-05	2	0	G	2019482	Brevefilum	0.000195997726426373
577	9	L077_9	1735	5.73695652735137e-05	2	2	S	1986204	Brevefilum fermentans	0.000195997726426373
577	9	L077_9	1736	0.000200793478457298	7	1	C	189775	Thermomicrobia	0.000685992042492307
577	9	L077_9	1738	0.000114739130547027	4	0	O	85001	Sphaerobacterales	0.000391995452852747
577	9	L077_9	1740	0.000114739130547027	4	0	F	85002	Sphaerobacteraceae	0.000391995452852747
577	9	L077_9	1741	0.000114739130547027	4	0	G	2056	Sphaerobacter	0.000391995452852747
577	9	L077_9	1742	0.000114739130547027	4	0	S	2057	Sphaerobacter thermophilus	0.000391995452852747
577	9	L077_9	1744	5.73695652735137e-05	2	0	O	189776	Thermomicrobiales	0.000195997726426373
577	9	L077_9	1745	5.73695652735137e-05	2	0	F	189777	Thermomicrobiaceae	0.000195997726426373
577	9	L077_9	1746	5.73695652735137e-05	2	0	G	499	Thermomicrobium	0.000195997726426373
577	9	L077_9	1747	5.73695652735137e-05	2	0	S	500	Thermomicrobium roseum	0.000195997726426373
577	9	L077_9	1749	8.60543479102706e-05	3	0	C	32061	Chloroflexia	0.00029399658963956
577	9	L077_9	1750	8.60543479102706e-05	3	0	O	32064	Chloroflexales	0.00029399658963956
577	9	L077_9	1752	8.60543479102706e-05	3	0	F	1106	Chloroflexaceae	0.00029399658963956
577	9	L077_9	1753	8.60543479102706e-05	3	0	G	1107	Chloroflexus	0.00029399658963956
577	9	L077_9	1754	5.73695652735137e-05	2	0	S	152260	Chloroflexus aggregans	0.000195997726426373
577	9	L077_9	1756	2.86847826367569e-05	1	1	S	1108	Chloroflexus aurantiacus	9.79988632131867e-05
577	9	L077_9	1757	8.60543479102706e-05	3	0	C	1382928	Ardenticatenia	0.00029399658963956
577	9	L077_9	1758	8.60543479102706e-05	3	0	O	1382929	Ardenticatenales	0.00029399658963956
577	9	L077_9	1759	8.60543479102706e-05	3	0	F	1382930	Ardenticatenaceae	0.00029399658963956
577	9	L077_9	1760	8.60543479102706e-05	3	0	G	1988031	Candidatus Promineofilum	0.00029399658963956
577	9	L077_9	1761	8.60543479102706e-05	3	3	S	1806508	Candidatus Promineofilum breve	0.00029399658963956
577	9	L077_9	1762	2.86847826367569e-05	1	0	C	475962	Caldilineae	9.79988632131867e-05
577	9	L077_9	1763	2.86847826367569e-05	1	0	O	475963	Caldilineales	9.79988632131867e-05
577	9	L077_9	1764	2.86847826367569e-05	1	0	F	475964	Caldilineaceae	9.79988632131867e-05
577	9	L077_9	1765	2.86847826367569e-05	1	0	G	233191	Caldilinea	9.79988632131867e-05
577	9	L077_9	1766	2.86847826367569e-05	1	0	S	133453	Caldilinea aerophila	9.79988632131867e-05
577	9	L077_9	1768	5.73695652735137e-05	2	0	P	67819	Armatimonadetes	0.000195997726426373
577	9	L077_9	1769	5.73695652735137e-05	2	0	C	1663419	Fimbriimonadia	0.000195997726426373
577	9	L077_9	1770	5.73695652735137e-05	2	0	O	1663425	Fimbriimonadales	0.000195997726426373
577	9	L077_9	1771	5.73695652735137e-05	2	0	F	1663426	Fimbriimonadaceae	0.000195997726426373
577	9	L077_9	1772	5.73695652735137e-05	2	0	G	1005038	Fimbriimonas	0.000195997726426373
577	9	L077_9	1773	5.73695652735137e-05	2	0	S	1005039	Fimbriimonas ginsengisoli	0.000195997726426373
577	9	L077_9	1776	2.86847826367569e-05	1	0	G	262406	Thermobaculum	9.79988632131867e-05
577	9	L077_9	1777	2.86847826367569e-05	1	0	S	166501	Thermobaculum terrenum	9.79988632131867e-05
577	9	L077_9	1779	2.86847826367569e-05	1	0	P	2138240	Coprothermobacterota	9.79988632131867e-05
577	9	L077_9	1780	2.86847826367569e-05	1	0	C	2138243	Coprothermobacteria	9.79988632131867e-05
577	9	L077_9	1781	2.86847826367569e-05	1	0	O	2138246	Coprothermobacterales	9.79988632131867e-05
577	9	L077_9	1782	2.86847826367569e-05	1	0	F	2138247	Coprothermobacteraceae	9.79988632131867e-05
577	9	L077_9	1783	2.86847826367569e-05	1	0	G	68335	Coprothermobacter	9.79988632131867e-05
577	9	L077_9	1784	2.86847826367569e-05	1	0	S	35786	Coprothermobacter proteolyticus	9.79988632131867e-05
577	9	L077_9	1788	3.88346061249469	135384	519	P	976	Bacteroidetes	13.2674780972541
577	9	L077_9	1789	3.85273921029072	134313	13	C	200643	Bacteroidia	13.1625213147527
577	9	L077_9	1790	3.85236630811645	134300	5192	O	171549	Bacteroidales	13.161247329531
577	9	L077_9	1791	3.3101952314991	115399	0	F	815	Bacteroidaceae	11.3089708159385
577	9	L077_9	1792	3.3101952314991	115399	2813	G	816	Bacteroides	11.3089708159385
577	9	L077_9	1793	1.31476701215575	45835	39748	S	817	Bacteroides fragilis	4.49177789537641
577	9	L077_9	1797	0.867944153022989	30258	30258	S	246787	Bacteroides cellulosilyticus	2.9652496031046
577	9	L077_9	1798	0.539159174440482	18796	14846	S	818	Bacteroides thetaiotaomicron	1.84198663295506
577	9	L077_9	1800	0.185332380616086	6461	6461	S	47678	Bacteroides caccae	0.633170655220399
577	9	L077_9	1801	0.0937131848742846	3267	0	S	357276	Bacteroides dorei	0.320162286117481
577	9	L077_9	1803	0.0780799783372522	2722	2722	S	1796613	Bacteroides caecimuris	0.266752905666294
577	9	L077_9	1804	0.0455801196098066	1589	1587	S	28116	Bacteroides ovatus	0.155720193645754
577	9	L077_9	1806	0.0425969022155839	1485	1075	S	821	Bacteroides vulgatus	0.145528311871582
577	9	L077_9	1808	0.0283692500277525	989	0	S	290053	Bacteroides helcogenes	0.0969208757178417
577	9	L077_9	1810	0.0142850217531049	498	0	S	376805	Bacteroides salanitronis	0.048803433880167
577	9	L077_9	1812	0.00894965218266814	312	312	S	28113	Bacteroides heparinolyticus	0.0305756453225143
577	9	L077_9	1813	0.0058516956578984	204	204	S	28119	Bacteroides zoogleoformans	0.0199917680954901
577	9	L077_9	1814	0.00487641304824867	170	0	S	151276	Bacteroides coprosuis	0.0166598067462417
577	9	L077_9	1816	0.227527695874755	7932	0	F	171550	Rikenellaceae	0.777326983006997
577	9	L077_9	1817	0.227470326309482	7930	1255	G	239759	Alistipes	0.777130985280571
577	9	L077_9	1818	0.106305804451821	3706	0	S	328814	Alistipes shahii	0.36318378706807
577	9	L077_9	1820	0.0851651196485311	2969	0	S	214856	Alistipes finegoldii	0.290958624879951
577	9	L077_9	1822	5.73695652735137e-05	2	0	G	1611681	Mucinivorans	0.000195997726426373
577	9	L077_9	1823	5.73695652735137e-05	2	2	S	1433126	Mucinivorans hirudinis	0.000195997726426373
577	9	L077_9	1824	0.111096163152159	3873	0	F	2005525	Tannerellaceae	0.379549597224672
577	9	L077_9	1825	0.110551152282061	3854	1656	G	375288	Parabacteroides	0.377687618823622
577	9	L077_9	1826	0.0322990652489882	1126	1126	S	2025876	Parabacteroides sp. CT06	0.110346719978048
577	9	L077_9	1827	0.0307500869866033	1072	0	S	823	Parabacteroides distasonis	0.105054781364536
577	9	L077_9	1829	0.00054501087009838	19	3	G	195950	Tannerella	0.00186197840105055
577	9	L077_9	1830	0.000315532609004325	11	11	S	712710	Tannerella sp. oral taxon HOT-286	0.00107798749534505
577	9	L077_9	1831	0.000143423913183784	5	4	S	28112	Tannerella forsythia	0.000489994316065934
577	9	L077_9	1833	0.032557228292719	1135	0	F	1853231	Odoribacteraceae	0.111228709746967
577	9	L077_9	1834	0.032557228292719	1135	0	G	283168	Odoribacter	0.111228709746967
577	9	L077_9	1835	0.032557228292719	1135	1135	S	28118	Odoribacter splanchnicus	0.111228709746967
577	9	L077_9	1836	0.0107854782714206	376	0	F	171552	Prevotellaceae	0.0368475725681582
577	9	L077_9	1837	0.0107854782714206	376	47	G	838	Prevotella	0.0368475725681582
577	9	L077_9	1838	0.00639670652799678	223	222	S	28131	Prevotella intermedia	0.0218537464965406
577	9	L077_9	1840	0.000946597827012976	33	0	S	589437	Prevotella scopos	0.00323396248603516
577	9	L077_9	1842	0.000602380435371894	21	0	S	589436	Prevotella fusca	0.00205797612747692
577	9	L077_9	1844	0.000372902174277839	13	13	S	28132	Prevotella melaninogenica	0.00127398522177143
577	9	L077_9	1845	0.000286847826367569	10	0	S	52227	Prevotella dentalis	0.000979988632131867
577	9	L077_9	1847	0.000229478261094055	8	8	S	1177574	Prevotella jejuni	0.000783990905705494
577	9	L077_9	1848	0.000200793478457298	7	7	S	76123	Prevotella enoeca	0.000685992042492307
577	9	L077_9	1849	0.000200793478457298	7	0	S	652716	Prevotella sp. oral taxon 299	0.000685992042492307
577	9	L077_9	1851	0.000114739130547027	4	0	S	28129	Prevotella denticola	0.000391995452852747
577	9	L077_9	1853	8.60543479102706e-05	3	0	S	839	Prevotella ruminicola	0.00029399658963956
577	9	L077_9	1855	0.00866280435630057	302	0	F	2005519	Barnesiellaceae	0.0295956566903824
577	9	L077_9	1856	0.00866280435630057	302	0	G	397864	Barnesiella	0.0295956566903824
577	9	L077_9	1857	0.00866280435630057	302	0	S	397865	Barnesiella viscericola	0.0295956566903824
577	9	L077_9	1859	0.00131950000129082	46	0	F	2005473	Muribaculaceae	0.00450794770780659
577	9	L077_9	1860	0.00131950000129082	46	0	G	1918540	Muribaculum	0.00450794770780659
577	9	L077_9	1861	0.00131950000129082	46	46	S	1796646	Muribaculum intestinale	0.00450794770780659
577	9	L077_9	1862	0.00106133695756	37	0	F	171551	Porphyromonadaceae	0.00362595793888791
577	9	L077_9	1863	0.000487641304824866	17	0	G	836	Porphyromonas	0.00166598067462417
577	9	L077_9	1864	0.000315532609004325	11	0	S	28123	Porphyromonas asaccharolytica	0.00107798749534505
577	9	L077_9	1866	0.000143423913183784	5	5	S	837	Porphyromonas gingivalis	0.000489994316065934
577	9	L077_9	1867	2.86847826367569e-05	1	1	S	393921	Porphyromonas crevioricanis	9.79988632131867e-05
577	9	L077_9	1868	0.000315532609004325	11	0	G	1784836	Fermentimonas	0.00107798749534505
577	9	L077_9	1869	0.000315532609004325	11	11	S	1562970	Fermentimonas caenicola	0.00107798749534505
577	9	L077_9	1870	0.000258163043730812	9	0	G	307628	Petrimonas	0.000881989768918681
577	9	L077_9	1871	0.000258163043730812	9	9	S	1642646	Petrimonas mucosa	0.000881989768918681
577	9	L077_9	1873	8.60543479102706e-05	3	0	G	511434	Candidatus Azobacteroides	0.00029399658963956
577	9	L077_9	1874	8.60543479102706e-05	3	1	S	511435	Candidatus Azobacteroides pseudotrichonymphae	0.00029399658963956
577	9	L077_9	1876	8.60543479102706e-05	3	0	F	2005520	Dysgonamonadaceae	0.00029399658963956
577	9	L077_9	1877	8.60543479102706e-05	3	0	G	294702	Proteiniphilum	0.00029399658963956
577	9	L077_9	1878	8.60543479102706e-05	3	3	S	1642647	Proteiniphilum saccharofermentans	0.00029399658963956
577	9	L077_9	1879	5.73695652735137e-05	2	0	F	2005523	Paludibacteraceae	0.000195997726426373
577	9	L077_9	1880	5.73695652735137e-05	2	0	G	346096	Paludibacter	0.000195997726426373
577	9	L077_9	1881	5.73695652735137e-05	2	0	S	185300	Paludibacter propionicigenes	0.000195997726426373
577	9	L077_9	1883	0.0138260652309168	482	0	C	117743	Flavobacteriia	0.047235452068756
577	9	L077_9	1884	0.0138260652309168	482	0	O	200644	Flavobacteriales	0.047235452068756
577	9	L077_9	1885	0.0137686956656433	480	13	F	49546	Flavobacteriaceae	0.0470394543423296
577	9	L077_9	1886	0.00903570653057841	315	2	G	59732	Chryseobacterium	0.0308696419121538
577	9	L077_9	1887	0.00892096740003138	311	311	S	1324352	Chryseobacterium gallinarum	0.0304776464593011
577	9	L077_9	1888	5.73695652735137e-05	2	2	S	1265445	Chryseobacterium camelliae	0.000195997726426373
577	9	L077_9	1889	0.00240952174148758	84	0	G	28250	Ornithobacterium	0.00823190450990769
577	9	L077_9	1890	0.00240952174148758	84	0	S	28251	Ornithobacterium rhinotracheale	0.00823190450990769
577	9	L077_9	1892	0.000573695652735137	20	1	G	1016	Capnocytophaga	0.00195997726426373
577	9	L077_9	1893	0.000200793478457298	7	7	S	1019	Capnocytophaga sputigena	0.000685992042492307
577	9	L077_9	1894	0.000172108695820541	6	6	S	327575	Capnocytophaga leadbetteri	0.00058799317927912
577	9	L077_9	1895	8.60543479102706e-05	3	3	S	1017	Capnocytophaga gingivalis	0.00029399658963956
577	9	L077_9	1896	5.73695652735137e-05	2	2	S	209053	Capnocytophaga sp. ChDC OS43	0.000195997726426373
577	9	L077_9	1897	2.86847826367569e-05	1	1	S	28189	Capnocytophaga cynodegmi	9.79988632131867e-05
577	9	L077_9	1898	0.000344217391641082	12	3	G	237	Flavobacterium	0.00117598635855824
577	9	L077_9	1899	8.60543479102706e-05	3	2	S	986	Flavobacterium johnsoniae	0.00029399658963956
577	9	L077_9	1901	5.73695652735137e-05	2	0	S	55197	Flavobacterium branchiophilum	0.000195997726426373
577	9	L077_9	1903	2.86847826367569e-05	1	1	S	1306519	Flavobacterium commune	9.79988632131867e-05
577	9	L077_9	1904	2.86847826367569e-05	1	1	S	1763534	Flavobacterium crassostreae	9.79988632131867e-05
577	9	L077_9	1905	2.86847826367569e-05	1	1	S	1784713	Flavobacterium arcticum	9.79988632131867e-05
577	9	L077_9	1906	2.86847826367569e-05	1	1	S	2162713	Flavobacterium sp. HYN0048	9.79988632131867e-05
577	9	L077_9	1907	0.000229478261094055	8	0	G	34084	Riemerella	0.000783990905705494
577	9	L077_9	1908	0.000229478261094055	8	7	S	34085	Riemerella anatipestifer	0.000783990905705494
577	9	L077_9	1910	0.000143423913183784	5	0	G	252356	Maribacter	0.000489994316065934
577	9	L077_9	1911	8.60543479102706e-05	3	3	S	1178778	Maribacter cobaltidurans	0.00029399658963956
577	9	L077_9	1912	5.73695652735137e-05	2	2	S	1836467	Maribacter sp. T28	0.000195997726426373
577	9	L077_9	1913	8.60543479102706e-05	3	1	G	308865	Elizabethkingia	0.00029399658963956
577	9	L077_9	1914	2.86847826367569e-05	1	1	S	238	Elizabethkingia meningoseptica	9.79988632131867e-05
577	9	L077_9	1915	2.86847826367569e-05	1	0	S	1117645	Elizabethkingia anophelis	9.79988632131867e-05
577	9	L077_9	1917	5.73695652735137e-05	2	0	G	252306	Robiginitalea	0.000195997726426373
577	9	L077_9	1918	5.73695652735137e-05	2	0	S	252307	Robiginitalea biformata	0.000195997726426373
577	9	L077_9	1920	5.73695652735137e-05	2	0	G	1649495	Seonamhaeicola	0.000195997726426373
577	9	L077_9	1921	5.73695652735137e-05	2	2	S	1936081	Seonamhaeicola sp. S2-3	0.000195997726426373
577	9	L077_9	1922	5.73695652735137e-05	2	1	G	363408	Nonlabens	0.000195997726426373
577	9	L077_9	1923	2.86847826367569e-05	1	1	S	331648	Nonlabens spongiae	9.79988632131867e-05
577	9	L077_9	1924	5.73695652735137e-05	2	0	G	291183	Lacinutrix	0.000195997726426373
577	9	L077_9	1925	2.86847826367569e-05	1	1	S	983544	Lacinutrix sp. 5H-3-7-4	9.79988632131867e-05
577	9	L077_9	1926	2.86847826367569e-05	1	1	S	1486034	Lacinutrix venerupis	9.79988632131867e-05
577	9	L077_9	1927	5.73695652735137e-05	2	0	G	225842	Formosa	0.000195997726426373
577	9	L077_9	1928	2.86847826367569e-05	1	1	S	1336794	Formosa sp. Hel1_33_131	9.79988632131867e-05
577	9	L077_9	1929	2.86847826367569e-05	1	1	S	1336795	Formosa sp. Hel3_A1_48	9.79988632131867e-05
577	9	L077_9	1930	2.86847826367569e-05	1	0	G	1518147	Wenyingzhuangia	9.79988632131867e-05
577	9	L077_9	1931	2.86847826367569e-05	1	1	S	1790137	Wenyingzhuangia fucanilytica	9.79988632131867e-05
577	9	L077_9	1932	2.86847826367569e-05	1	0	G	358023	Lutibacter	9.79988632131867e-05
577	9	L077_9	1933	2.86847826367569e-05	1	1	S	1850246	Lutibacter sp. LPB0138	9.79988632131867e-05
577	9	L077_9	1934	2.86847826367569e-05	1	1	G	326319	Dokdonia	9.79988632131867e-05
577	9	L077_9	1935	2.86847826367569e-05	1	0	G	221065	Kordia	9.79988632131867e-05
577	9	L077_9	1936	2.86847826367569e-05	1	1	S	2282170	Kordia sp. SMS9	9.79988632131867e-05
577	9	L077_9	1937	2.86847826367569e-05	1	0	G	104267	Tenacibaculum	9.79988632131867e-05
577	9	L077_9	1938	2.86847826367569e-05	1	1	S	584609	Tenacibaculum jejuense	9.79988632131867e-05
577	9	L077_9	1939	2.86847826367569e-05	1	0	G	244698	Gillisia	9.79988632131867e-05
577	9	L077_9	1940	2.86847826367569e-05	1	1	S	1336796	Gillisia sp. Hel1_33_143	9.79988632131867e-05
577	9	L077_9	1941	2.86847826367569e-05	1	0	G	104264	Cellulophaga	9.79988632131867e-05
577	9	L077_9	1942	2.86847826367569e-05	1	1	S	76594	Cellulophaga baltica	9.79988632131867e-05
577	9	L077_9	1943	2.86847826367569e-05	1	0	G	111500	Muricauda	9.79988632131867e-05
577	9	L077_9	1944	2.86847826367569e-05	1	1	S	516051	Muricauda lutaonensis	9.79988632131867e-05
577	9	L077_9	1945	2.86847826367569e-05	1	0	G	292691	Gramella	9.79988632131867e-05
577	9	L077_9	1946	2.86847826367569e-05	1	0	S	411153	Gramella forsetii	9.79988632131867e-05
577	9	L077_9	1948	2.86847826367569e-05	1	0	G	286104	Winogradskyella	9.79988632131867e-05
577	9	L077_9	1949	2.86847826367569e-05	1	1	S	1249933	Winogradskyella sp. RHA_55	9.79988632131867e-05
577	9	L077_9	1950	5.73695652735137e-05	2	0	F	39782	Blattabacteriaceae	0.000195997726426373
577	9	L077_9	1951	5.73695652735137e-05	2	1	G	34098	Blattabacterium	0.000195997726426373
577	9	L077_9	1952	2.86847826367569e-05	1	1	S	1653831	Blattabacterium cuenoti	9.79988632131867e-05
577	9	L077_9	1953	0.00134818478392757	47	0	C	768503	Cytophagia	0.00460594657101978
577	9	L077_9	1954	0.00134818478392757	47	3	O	768507	Cytophagales	0.00460594657101978
577	9	L077_9	1955	0.000774489131192435	27	0	F	1853232	Hymenobacteraceae	0.00264596930675604
577	9	L077_9	1956	0.000430271739551353	15	3	G	89966	Hymenobacter	0.0014699829481978
577	9	L077_9	1957	5.73695652735137e-05	2	2	S	1356852	Hymenobacter sp. APR13	0.000195997726426373
577	9	L077_9	1958	5.73695652735137e-05	2	2	S	1411621	Hymenobacter sedentarius	0.000195997726426373
577	9	L077_9	1959	5.73695652735137e-05	2	2	S	1484116	Hymenobacter sp. PAMC 26554	0.000195997726426373
577	9	L077_9	1960	5.73695652735137e-05	2	2	S	1484118	Hymenobacter sp. PAMC 26628	0.000195997726426373
577	9	L077_9	1961	2.86847826367569e-05	1	1	S	1385663	Hymenobacter sp. DG25A	9.79988632131867e-05
577	9	L077_9	1962	2.86847826367569e-05	1	1	S	1385664	Hymenobacter sp. DG25B	9.79988632131867e-05
577	9	L077_9	1963	2.86847826367569e-05	1	0	S	1446467	Hymenobacter swuensis	9.79988632131867e-05
577	9	L077_9	1965	2.86847826367569e-05	1	1	S	1850093	Hymenobacter nivis	9.79988632131867e-05
577	9	L077_9	1966	0.000315532609004325	11	9	G	323449	Pontibacter	0.00107798749534505
577	9	L077_9	1967	2.86847826367569e-05	1	1	S	388950	Pontibacter akesuensis	9.79988632131867e-05
577	9	L077_9	1968	2.86847826367569e-05	1	1	S	400092	Pontibacter korlensis	9.79988632131867e-05
577	9	L077_9	1969	2.86847826367569e-05	1	0	G	1379908	Rufibacter	9.79988632131867e-05
577	9	L077_9	1970	2.86847826367569e-05	1	1	S	1379910	Rufibacter sp. DG31D	9.79988632131867e-05
577	9	L077_9	1971	0.000258163043730812	9	0	F	89373	Cytophagaceae	0.000881989768918681
577	9	L077_9	1972	0.000172108695820541	6	0	G	120831	Dyadobacter	0.00058799317927912
577	9	L077_9	1973	0.000172108695820541	6	0	S	94254	Dyadobacter fermentans	0.00058799317927912
577	9	L077_9	1975	5.73695652735137e-05	2	0	G	861914	Fibrella	0.000195997726426373
577	9	L077_9	1976	5.73695652735137e-05	2	0	S	651143	Fibrella aestuarina	0.000195997726426373
577	9	L077_9	1978	2.86847826367569e-05	1	0	G	105	Runella	9.79988632131867e-05
577	9	L077_9	1979	2.86847826367569e-05	1	1	S	2259595	Runella sp. HYN0085	9.79988632131867e-05
577	9	L077_9	1980	0.000143423913183784	5	0	F	563798	Cyclobacteriaceae	0.000489994316065934
577	9	L077_9	1981	8.60543479102706e-05	3	0	G	280472	Aquiflexum	0.00029399658963956
577	9	L077_9	1982	8.60543479102706e-05	3	0	S	280473	Aquiflexum balticum	0.00029399658963956
577	9	L077_9	1984	2.86847826367569e-05	1	0	G	246875	Algoriphagus	9.79988632131867e-05
577	9	L077_9	1985	2.86847826367569e-05	1	1	S	388413	Algoriphagus machipongonensis	9.79988632131867e-05
577	9	L077_9	1986	2.86847826367569e-05	1	0	G	390846	Echinicola	9.79988632131867e-05
577	9	L077_9	1987	2.86847826367569e-05	1	1	S	1795355	Echinicola strongylocentroti	9.79988632131867e-05
577	9	L077_9	1988	5.73695652735137e-05	2	0	F	200667	Flammeovirgaceae	0.000195997726426373
577	9	L077_9	1989	5.73695652735137e-05	2	0	G	59739	Flammeovirga	0.000195997726426373
577	9	L077_9	1990	5.73695652735137e-05	2	2	S	1191459	Flammeovirga sp. MY04	0.000195997726426373
577	9	L077_9	1993	2.86847826367569e-05	1	1	S	1945892	Cytophagales bacterium TFI 002	9.79988632131867e-05
577	9	L077_9	1994	0.000344217391641082	12	0	C	117747	Sphingobacteriia	0.00117598635855824
577	9	L077_9	1995	0.000344217391641082	12	0	O	200666	Sphingobacteriales	0.00117598635855824
577	9	L077_9	1996	0.000344217391641082	12	0	F	84566	Sphingobacteriaceae	0.00117598635855824
577	9	L077_9	1997	0.000143423913183784	5	0	G	423349	Mucilaginibacter	0.000489994316065934
577	9	L077_9	1998	0.000114739130547027	4	0	S	423351	Mucilaginibacter paludis	0.000391995452852747
577	9	L077_9	2000	2.86847826367569e-05	1	1	S	1300914	Mucilaginibacter sp. PAMC 26640	9.79988632131867e-05
577	9	L077_9	2001	0.000114739130547027	4	0	G	84567	Pedobacter	0.000391995452852747
577	9	L077_9	2002	2.86847826367569e-05	1	0	S	984	Pedobacter heparinus	9.79988632131867e-05
577	9	L077_9	2004	2.86847826367569e-05	1	1	S	188932	Pedobacter cryoconitis	9.79988632131867e-05
577	9	L077_9	2005	2.86847826367569e-05	1	1	S	363852	Pedobacter ginsengisoli	9.79988632131867e-05
577	9	L077_9	2006	2.86847826367569e-05	1	1	S	1727164	Pedobacter sp. PACM 27299	9.79988632131867e-05
577	9	L077_9	2007	8.60543479102706e-05	3	0	G	28453	Sphingobacterium	0.00029399658963956
577	9	L077_9	2008	2.86847826367569e-05	1	1	S	1010	Sphingobacterium mizutaii	9.79988632131867e-05
577	9	L077_9	2009	2.86847826367569e-05	1	1	S	743722	Sphingobacterium sp. 21	9.79988632131867e-05
577	9	L077_9	2010	2.86847826367569e-05	1	1	S	1933220	Sphingobacterium sp. B29	9.79988632131867e-05
577	9	L077_9	2011	0.000143423913183784	5	0	O	1100069	Bacteroidetes Order II. Incertae sedis	0.000489994316065934
577	9	L077_9	2012	0.000143423913183784	5	0	F	563843	Rhodothermaceae	0.000489994316065934
577	9	L077_9	2013	8.60543479102706e-05	3	0	G	29548	Rhodothermus	0.00029399658963956
577	9	L077_9	2014	8.60543479102706e-05	3	2	S	29549	Rhodothermus marinus	0.00029399658963956
577	9	L077_9	2017	2.86847826367569e-05	1	1	S	1779382	Rhodothermaceae bacterium RA	9.79988632131867e-05
577	9	L077_9	2018	0.000143423913183784	5	0	C	1853228	Chitinophagia	0.000489994316065934
577	9	L077_9	2019	0.000143423913183784	5	0	O	1853229	Chitinophagales	0.000489994316065934
577	9	L077_9	2020	0.000143423913183784	5	0	F	563835	Chitinophagaceae	0.000489994316065934
577	9	L077_9	2021	5.73695652735137e-05	2	0	G	379899	Niabella	0.000195997726426373
577	9	L077_9	2022	5.73695652735137e-05	2	0	S	446683	Niabella soli	0.000195997726426373
577	9	L077_9	2024	2.86847826367569e-05	1	0	G	79328	Chitinophaga	9.79988632131867e-05
577	9	L077_9	2025	2.86847826367569e-05	1	0	S	79329	Chitinophaga pinensis	9.79988632131867e-05
577	9	L077_9	2027	2.86847826367569e-05	1	0	G	649460	Filimonas	9.79988632131867e-05
577	9	L077_9	2028	2.86847826367569e-05	1	1	S	477680	Filimonas lacunae	9.79988632131867e-05
577	9	L077_9	2029	2.86847826367569e-05	1	0	G	1769012	Arachidicoccus	9.79988632131867e-05
577	9	L077_9	2030	2.86847826367569e-05	1	1	S	1850526	Arachidicoccus sp. BS20	9.79988632131867e-05
577	9	L077_9	2031	2.86847826367569e-05	1	0	C	1937959	Saprospiria	9.79988632131867e-05
577	9	L077_9	2032	2.86847826367569e-05	1	0	O	1936988	Saprospirales	9.79988632131867e-05
577	9	L077_9	2033	2.86847826367569e-05	1	0	F	1937961	Haliscomenobacteraceae	9.79988632131867e-05
577	9	L077_9	2034	2.86847826367569e-05	1	0	G	2349	Haliscomenobacter	9.79988632131867e-05
577	9	L077_9	2035	2.86847826367569e-05	1	0	S	2350	Haliscomenobacter hydrossis	9.79988632131867e-05
577	9	L077_9	2037	0.000430271739551353	15	0	P	1090	Chlorobi	0.0014699829481978
577	9	L077_9	2038	0.000430271739551353	15	0	C	191410	Chlorobia	0.0014699829481978
577	9	L077_9	2039	0.000430271739551353	15	0	O	191411	Chlorobiales	0.0014699829481978
577	9	L077_9	2040	0.000430271739551353	15	3	F	191412	Chlorobiaceae	0.0014699829481978
577	9	L077_9	2042	0.000143423913183784	5	0	G	1099	Pelodictyon	0.000489994316065934
577	9	L077_9	2043	0.000114739130547027	4	0	S	34090	Pelodictyon phaeoclathratiforme	0.000391995452852747
577	9	L077_9	2045	2.86847826367569e-05	1	0	S	1100	Pelodictyon luteolum	9.79988632131867e-05
577	9	L077_9	2047	5.73695652735137e-05	2	0	G	1091	Chlorobium	0.000195997726426373
577	9	L077_9	2048	2.86847826367569e-05	1	0	S	1092	Chlorobium limicola	9.79988632131867e-05
577	9	L077_9	2050	2.86847826367569e-05	1	0	S	1096	Chlorobium phaeobacteroides	9.79988632131867e-05
577	9	L077_9	2052	0.000114739130547027	4	0	G	256319	Chlorobaculum	0.000391995452852747
577	9	L077_9	2053	8.60543479102706e-05	3	0	S	274539	Chlorobaculum parvum	0.00029399658963956
577	9	L077_9	2055	2.86847826367569e-05	1	1	S	274537	Chlorobaculum limnaeum	9.79988632131867e-05
577	9	L077_9	2056	2.86847826367569e-05	1	0	G	1101	Prosthecochloris	9.79988632131867e-05
577	9	L077_9	2057	2.86847826367569e-05	1	1	S	281093	Prosthecochloris sp. GSB1	9.79988632131867e-05
577	9	L077_9	2058	8.60543479102706e-05	3	0	P	1134404	Ignavibacteriae	0.00029399658963956
577	9	L077_9	2059	8.60543479102706e-05	3	0	C	795747	Ignavibacteria	0.00029399658963956
577	9	L077_9	2060	8.60543479102706e-05	3	0	O	795748	Ignavibacteriales	0.00029399658963956
577	9	L077_9	2061	5.73695652735137e-05	2	0	F	1334117	Melioribacteraceae	0.000195997726426373
577	9	L077_9	2062	5.73695652735137e-05	2	0	G	1134403	Melioribacter	0.000195997726426373
577	9	L077_9	2063	5.73695652735137e-05	2	0	S	1134405	Melioribacter roseus	0.000195997726426373
577	9	L077_9	2065	2.86847826367569e-05	1	0	F	795749	Ignavibacteriaceae	9.79988632131867e-05
577	9	L077_9	2066	2.86847826367569e-05	1	0	G	795750	Ignavibacterium	9.79988632131867e-05
577	9	L077_9	2067	2.86847826367569e-05	1	0	S	591197	Ignavibacterium album	9.79988632131867e-05
577	9	L077_9	2069	0.000143423913183784	5	0	P	456828	Candidatus Cloacimonetes	0.000489994316065934
577	9	L077_9	2070	0.000143423913183784	5	0	G	456826	Candidatus Cloacimonas	0.000489994316065934
577	9	L077_9	2071	0.000143423913183784	5	0	S	456827	Candidatus Cloacimonas acidaminovorans	0.000489994316065934
577	9	L077_9	2073	8.60543479102706e-05	3	0	P	65842	Fibrobacteres	0.00029399658963956
577	9	L077_9	2074	8.60543479102706e-05	3	0	C	204430	Fibrobacteria	0.00029399658963956
577	9	L077_9	2075	8.60543479102706e-05	3	0	O	218872	Fibrobacterales	0.00029399658963956
577	9	L077_9	2076	8.60543479102706e-05	3	0	F	204431	Fibrobacteraceae	0.00029399658963956
577	9	L077_9	2077	8.60543479102706e-05	3	0	G	832	Fibrobacter	0.00029399658963956
577	9	L077_9	2078	8.60543479102706e-05	3	0	S	833	Fibrobacter succinogenes	0.00029399658963956
577	9	L077_9	2081	5.73695652735137e-05	2	0	P	142182	Gemmatimonadetes	0.000195997726426373
577	9	L077_9	2082	5.73695652735137e-05	2	0	C	219685	Gemmatimonadetes	0.000195997726426373
577	9	L077_9	2083	5.73695652735137e-05	2	0	O	219686	Gemmatimonadales	0.000195997726426373
577	9	L077_9	2084	5.73695652735137e-05	2	0	F	219687	Gemmatimonadaceae	0.000195997726426373
577	9	L077_9	2085	5.73695652735137e-05	2	0	G	173479	Gemmatimonas	0.000195997726426373
577	9	L077_9	2086	5.73695652735137e-05	2	0	S	173480	Gemmatimonas aurantiaca	0.000195997726426373
577	9	L077_9	2089	2.94351765505344	102616	0	P	74201	Verrucomicrobia	10.0562513474844
577	9	L077_9	2090	2.94323080722707	102606	0	C	203494	Verrucomicrobiae	10.0552713588522
577	9	L077_9	2091	2.94323080722707	102606	4	O	48461	Verrucomicrobiales	10.0552713588522
577	9	L077_9	2092	2.94300132896598	102598	0	F	1647988	Akkermansiaceae	10.0544873679465
577	9	L077_9	2093	2.94300132896598	102598	42	G	239934	Akkermansia	10.0544873679465
577	9	L077_9	2094	2.93869861157047	102448	57932	S	239935	Akkermansia muciniphila	10.0397875384646
577	9	L077_9	2096	0.00309795652476974	108	108	S	1679444	Akkermansia glycaniphila	0.0105838772270242
