## Supplementary material for "The impact of different antimicrobial exposures on the gut microbiome in the ARMORD observational study": ARMORD R project: Taxa_Kraken2.csv (part 45 of 57)

pid	no	samp_id	taxorder	perc	least	equals	rank	taxid	taxon	perc_classified
579	10	L079_10	2807	0.0401938241888325	1403	878	S	239935	Akkermansia muciniphila	0.128777149444826
579	10	L079_10	2809	2.86484848102869e-05	1	1	S	1679444	Akkermansia glycaniphila	9.17869917639532e-05
579	10	L079_10	2810	0.000229187878482295	8	0	C	414999	Opitutae	0.000734295934111626
579	10	L079_10	2811	0.000229187878482295	8	0	O	415000	Opitutales	0.000734295934111626
579	10	L079_10	2812	0.000229187878482295	8	0	F	134623	Opitutaceae	0.000734295934111626
579	10	L079_10	2813	0.000200539393672008	7	0	G	2028344	Ereboglobus	0.000642508942347673
579	10	L079_10	2814	0.000200539393672008	7	7	S	1796921	Ereboglobus luteus	0.000642508942347673
579	10	L079_10	2815	2.86484848102869e-05	1	0	G	178440	Opitutus	9.17869917639532e-05
579	10	L079_10	2816	2.86484848102869e-05	1	1	S	1882749	Opitutus sp. GAS368	9.17869917639532e-05
579	10	L079_10	2819	2.86484848102869e-05	1	1	S	1637999	Verrucomicrobia bacterium IMCC26134	9.17869917639532e-05
579	10	L079_10	2820	0.000200539393672008	7	0	P	203682	Planctomycetes	0.000642508942347673
579	10	L079_10	2821	0.000171890908861721	6	0	C	203683	Planctomycetia	0.000550721950583719
579	10	L079_10	2822	0.000114593939241147	4	0	O	112	Planctomycetales	0.000367147967055813
579	10	L079_10	2823	8.59454544308606e-05	3	0	F	126	Planctomycetaceae	0.00027536097529186
579	10	L079_10	2824	5.72969696205737e-05	2	0	G	118	Planctomyces	0.000183573983527906
579	10	L079_10	2825	2.86484848102869e-05	1	1	S	1632864	Planctomyces sp. SH-PL14	9.17869917639532e-05
579	10	L079_10	2826	2.86484848102869e-05	1	1	S	1636152	Planctomyces sp. SH-PL62	9.17869917639532e-05
579	10	L079_10	2827	2.86484848102869e-05	1	0	G	1649480	Planctopirus	9.17869917639532e-05
579	10	L079_10	2828	2.86484848102869e-05	1	0	S	120	Planctopirus limnophila	9.17869917639532e-05
579	10	L079_10	2830	2.86484848102869e-05	1	0	F	1914233	Gemmataceae	9.17869917639532e-05
579	10	L079_10	2831	2.86484848102869e-05	1	0	G	113	Gemmata	9.17869917639532e-05
579	10	L079_10	2832	2.86484848102869e-05	1	1	S	114	Gemmata obscuriglobus	9.17869917639532e-05
579	10	L079_10	2833	5.72969696205737e-05	2	0	O	1127829	Candidatus Brocadiales	0.000183573983527906
579	10	L079_10	2834	5.72969696205737e-05	2	0	F	1127830	Candidatus Brocadiaceae	0.000183573983527906
579	10	L079_10	2835	5.72969696205737e-05	2	0	G	380738	Candidatus Kuenenia	0.000183573983527906
579	10	L079_10	2836	5.72969696205737e-05	2	2	S	174633	Candidatus Kuenenia stuttgartiensis	0.000183573983527906
579	10	L079_10	2837	2.86484848102869e-05	1	0	C	666505	Phycisphaerae	9.17869917639532e-05
579	10	L079_10	2838	2.86484848102869e-05	1	0	O	666506	Phycisphaerales	9.17869917639532e-05
579	10	L079_10	2839	2.86484848102869e-05	1	0	F	666507	Phycisphaeraceae	9.17869917639532e-05
579	10	L079_10	2840	2.86484848102869e-05	1	0	G	666508	Phycisphaera	9.17869917639532e-05
579	10	L079_10	2841	2.86484848102869e-05	1	0	S	547188	Phycisphaera mikurensis	9.17869917639532e-05
579	10	L079_10	2843	2.86484848102869e-05	1	0	P	204428	Chlamydiae	9.17869917639532e-05
579	10	L079_10	2844	2.86484848102869e-05	1	0	C	204429	Chlamydiia	9.17869917639532e-05
579	10	L079_10	2845	2.86484848102869e-05	1	0	O	51291	Chlamydiales	9.17869917639532e-05
579	10	L079_10	2846	2.86484848102869e-05	1	0	F	809	Chlamydiaceae	9.17869917639532e-05
579	10	L079_10	2848	2.86484848102869e-05	1	0	G	810	Chlamydia	9.17869917639532e-05
579	10	L079_10	2849	2.86484848102869e-05	1	1	S	85991	Chlamydia pecorum	9.17869917639532e-05
579	10	L079_10	2850	2.86484848102869e-05	1	0	P	256845	Lentisphaerae	9.17869917639532e-05
579	10	L079_10	2851	2.86484848102869e-05	1	0	C	1313211	Lentisphaeria	9.17869917639532e-05
579	10	L079_10	2852	2.86484848102869e-05	1	0	O	278082	Victivallales	9.17869917639532e-05
579	10	L079_10	2854	2.86484848102869e-05	1	1	S	2094242	Victivallales bacterium CCUG 44730	9.17869917639532e-05
579	10	L079_10	2855	0.0113447999848736	396	0	P	203691	Spirochaetes	0.0363476487385255
579	10	L079_10	2856	0.0113447999848736	396	0	C	203692	Spirochaetia	0.0363476487385255
579	10	L079_10	2857	0.0112015575608222	391	0	O	136	Spirochaetales	0.0358887137797057
579	10	L079_10	2858	0.0111729090760119	390	0	F	137	Spirochaetaceae	0.0357969267879418
579	10	L079_10	2859	0.0110010181671502	384	7	G	157	Treponema	0.035246204837358
579	10	L079_10	2860	0.00968318786587696	338	3	S	158	Treponema denticola	0.0310240032162162
579	10	L079_10	2862	0.000744860605067459	26	0	S	167	Treponema succinifaciens	0.00238646178586278
579	10	L079_10	2864	0.000229187878482295	8	8	S	1539298	Treponema sp. OMZ 838	0.000734295934111626
579	10	L079_10	2865	5.72969696205737e-05	2	0	S	88058	Treponema primitia	0.000183573983527906
579	10	L079_10	2867	5.72969696205737e-05	2	0	S	150829	Treponema azotonutricium	0.000183573983527906
579	10	L079_10	2869	2.86484848102869e-05	1	0	S	81028	Treponema brennaborense	9.17869917639532e-05
579	10	L079_10	2871	8.59454544308606e-05	3	0	G	399320	Sphaerochaeta	0.00027536097529186
579	10	L079_10	2872	5.72969696205737e-05	2	0	S	1131703	Sphaerochaeta globosa	0.000183573983527906
579	10	L079_10	2874	2.86484848102869e-05	1	0	S	1131707	Sphaerochaeta pleomorpha	9.17869917639532e-05
579	10	L079_10	2876	5.72969696205737e-05	2	0	G	1616789	Salinispira	0.000183573983527906
579	10	L079_10	2877	5.72969696205737e-05	2	2	S	1307761	Salinispira pacifica	0.000183573983527906
579	10	L079_10	2878	2.86484848102869e-05	1	0	G	146	Spirochaeta	9.17869917639532e-05
579	10	L079_10	2879	2.86484848102869e-05	1	0	S	46355	Spirochaeta africana	9.17869917639532e-05
579	10	L079_10	2881	2.86484848102869e-05	1	0	F	1643685	Borreliaceae	9.17869917639532e-05
579	10	L079_10	2882	2.86484848102869e-05	1	1	G	138	Borrelia	9.17869917639532e-05
579	10	L079_10	2884	8.59454544308606e-05	3	0	F	170	Leptospiraceae	0.00027536097529186
579	10	L079_10	2885	8.59454544308606e-05	3	0	G	171	Leptospira	0.00027536097529186
579	10	L079_10	2886	8.59454544308606e-05	3	3	S	28183	Leptospira santarosai	0.00027536097529186
579	10	L079_10	2887	5.72969696205737e-05	2	0	O	1643686	Brachyspirales	0.000183573983527906
579	10	L079_10	2888	5.72969696205737e-05	2	0	F	143786	Brachyspiraceae	0.000183573983527906
579	10	L079_10	2889	5.72969696205737e-05	2	1	G	29521	Brachyspira	0.000183573983527906
579	10	L079_10	2890	2.86484848102869e-05	1	1	S	52584	Brachyspira pilosicoli	9.17869917639532e-05
579	10	L079_10	2891	0.00263566060254639	92	0	P	508458	Synergistetes	0.0084444032422837
579	10	L079_10	2892	0.00263566060254639	92	0	C	649775	Synergistia	0.0084444032422837
579	10	L079_10	2893	0.00263566060254639	92	0	O	649776	Synergistales	0.0084444032422837
579	10	L079_10	2894	0.00263566060254639	92	0	F	649777	Synergistaceae	0.0084444032422837
579	10	L079_10	2895	0.00226323030001266	79	0	G	508459	Cloacibacillus	0.00725117234935231
579	10	L079_10	2896	0.00226323030001266	79	79	S	1197717	Cloacibacillus porcorum	0.00725117234935231
579	10	L079_10	2897	0.000171890908861721	6	0	G	81411	Aminomonas	0.000550721950583719
579	10	L079_10	2898	0.000171890908861721	6	0	S	81412	Aminomonas paucivorans	0.000550721950583719
579	10	L079_10	2900	0.000143242424051434	5	0	G	81461	Thermanaerovibrio	0.000458934958819766
579	10	L079_10	2901	0.000114593939241147	4	0	S	81462	Thermanaerovibrio acidaminovorans	0.000367147967055813
579	10	L079_10	2903	2.86484848102869e-05	1	0	S	108007	Thermanaerovibrio velox	9.17869917639532e-05
579	10	L079_10	2905	2.86484848102869e-05	1	0	G	81466	Aminobacterium	9.17869917639532e-05
579	10	L079_10	2906	2.86484848102869e-05	1	0	S	81468	Aminobacterium colombiense	9.17869917639532e-05
579	10	L079_10	2908	2.86484848102869e-05	1	0	G	336260	Thermovirga	9.17869917639532e-05
579	10	L079_10	2909	2.86484848102869e-05	1	0	S	336261	Thermovirga lienii	9.17869917639532e-05
579	10	L079_10	2911	0.000487024241774877	17	0	P	32066	Fusobacteria	0.0015603788599872
579	10	L079_10	2912	0.000487024241774877	17	0	C	203490	Fusobacteriia	0.0015603788599872
579	10	L079_10	2913	0.000487024241774877	17	0	O	203491	Fusobacteriales	0.0015603788599872
579	10	L079_10	2914	0.000315133332913156	11	6	F	203492	Fusobacteriaceae	0.00100965690940349
579	10	L079_10	2915	0.000114593939241147	4	0	G	848	Fusobacterium	0.000367147967055813
579	10	L079_10	2916	8.59454544308606e-05	3	3	S	856	Fusobacterium varium	0.00027536097529186
579	10	L079_10	2917	2.86484848102869e-05	1	0	S	850	Fusobacterium mortiferum	9.17869917639532e-05
579	10	L079_10	2919	2.86484848102869e-05	1	0	G	167639	Ilyobacter	9.17869917639532e-05
579	10	L079_10	2920	2.86484848102869e-05	1	0	S	167642	Ilyobacter polytropus	9.17869917639532e-05
579	10	L079_10	2922	0.000171890908861721	6	0	F	1129771	Leptotrichiaceae	0.000550721950583719
579	10	L079_10	2923	0.000171890908861721	6	0	G	32067	Leptotrichia	0.000550721950583719
579	10	L079_10	2924	0.000143242424051434	5	0	S	40542	Leptotrichia buccalis	0.000458934958819766
579	10	L079_10	2926	2.86484848102869e-05	1	1	S	712357	Leptotrichia sp. oral taxon 212	9.17869917639532e-05
579	10	L079_10	2927	0.000171890908861721	6	0	P	57723	Acidobacteria	0.000550721950583719
579	10	L079_10	2928	0.000143242424051434	5	0	C	204432	Acidobacteriia	0.000458934958819766
579	10	L079_10	2929	0.000143242424051434	5	0	O	204433	Acidobacteriales	0.000458934958819766
579	10	L079_10	2930	0.000143242424051434	5	0	F	204434	Acidobacteriaceae	0.000458934958819766
579	10	L079_10	2931	8.59454544308606e-05	3	0	G	33973	Acidobacterium	0.00027536097529186
579	10	L079_10	2932	8.59454544308606e-05	3	0	S	33075	Acidobacterium capsulatum	0.00027536097529186
579	10	L079_10	2934	2.86484848102869e-05	1	1	G	392733	Terriglobus	9.17869917639532e-05
579	10	L079_10	2935	2.86484848102869e-05	1	0	G	940557	Granulicella	9.17869917639532e-05
579	10	L079_10	2936	2.86484848102869e-05	1	0	S	940614	Granulicella mallensis	9.17869917639532e-05
579	10	L079_10	2938	2.86484848102869e-05	1	0	C	332159	Solibacteres	9.17869917639532e-05
579	10	L079_10	2939	2.86484848102869e-05	1	0	O	332160	Solibacterales	9.17869917639532e-05
579	10	L079_10	2940	2.86484848102869e-05	1	0	F	332161	Solibacteraceae	9.17869917639532e-05
579	10	L079_10	2941	2.86484848102869e-05	1	0	G	332162	Candidatus Solibacter	9.17869917639532e-05
579	10	L079_10	2942	2.86484848102869e-05	1	0	S	332163	Candidatus Solibacter usitatus	9.17869917639532e-05
579	10	L079_10	2944	0.000171890908861721	6	0	P	74152	Elusimicrobia	0.000550721950583719
579	10	L079_10	2945	0.000171890908861721	6	0	C	641853	Elusimicrobia	0.000550721950583719
579	10	L079_10	2946	0.000171890908861721	6	0	O	641854	Elusimicrobiales	0.000550721950583719
579	10	L079_10	2947	0.000171890908861721	6	0	F	641876	Elusimicrobiaceae	0.000550721950583719
579	10	L079_10	2948	0.000171890908861721	6	0	G	423604	Elusimicrobium	0.000550721950583719
579	10	L079_10	2949	0.000171890908861721	6	0	S	423605	Elusimicrobium minutum	0.000550721950583719
579	10	L079_10	2953	0.000114593939241147	4	0	P	95818	Candidatus Saccharibacteria	0.000367147967055813
579	10	L079_10	2954	0.000114593939241147	4	4	S	1476577	Candidatus Saccharibacteria oral taxon TM7x	0.000367147967055813
579	10	L079_10	2956	2.86484848102869e-05	1	1	S	1561003	bacterium 2013Arg42i	9.17869917639532e-05
579	10	L079_10	2957	8.59454544308606e-05	3	0	P	200918	Thermotogae	0.00027536097529186
579	10	L079_10	2958	8.59454544308606e-05	3	0	C	188708	Thermotogae	0.00027536097529186
579	10	L079_10	2959	2.86484848102869e-05	1	0	O	2419	Thermotogales	9.17869917639532e-05
579	10	L079_10	2960	2.86484848102869e-05	1	0	F	1643950	Fervidobacteriaceae	9.17869917639532e-05
579	10	L079_10	2961	2.86484848102869e-05	1	0	G	2422	Fervidobacterium	9.17869917639532e-05
579	10	L079_10	2962	2.86484848102869e-05	1	0	S	2424	Fervidobacterium nodosum	9.17869917639532e-05
579	10	L079_10	2964	2.86484848102869e-05	1	0	O	1643946	Kosmotogales	9.17869917639532e-05
579	10	L079_10	2965	2.86484848102869e-05	1	0	F	1643948	Kosmotogaceae	9.17869917639532e-05
579	10	L079_10	2966	2.86484848102869e-05	1	0	G	651456	Kosmotoga	9.17869917639532e-05
579	10	L079_10	2967	2.86484848102869e-05	1	1	S	1330330	Kosmotoga pacifica	9.17869917639532e-05
579	10	L079_10	2968	2.86484848102869e-05	1	0	O	1643947	Petrotogales	9.17869917639532e-05
579	10	L079_10	2970	2.86484848102869e-05	1	0	G	1511648	Defluviitoga	9.17869917639532e-05
579	10	L079_10	2971	2.86484848102869e-05	1	1	S	1006576	Defluviitoga tunisiensis	9.17869917639532e-05
579	10	L079_10	2972	8.59454544308606e-05	3	0	P	40117	Nitrospirae	0.00027536097529186
579	10	L079_10	2973	8.59454544308606e-05	3	0	C	203693	Nitrospira	0.00027536097529186
579	10	L079_10	2974	8.59454544308606e-05	3	0	O	189778	Nitrospirales	0.00027536097529186
579	10	L079_10	2975	8.59454544308606e-05	3	0	F	189779	Nitrospiraceae	0.00027536097529186
579	10	L079_10	2976	8.59454544308606e-05	3	0	G	1234	Nitrospira	0.00027536097529186
579	10	L079_10	2977	5.72969696205737e-05	2	2	S	330214	Nitrospira defluvii	0.000183573983527906
579	10	L079_10	2978	2.86484848102869e-05	1	1	S	42253	Nitrospira moscoviensis	9.17869917639532e-05
579	10	L079_10	2979	5.72969696205737e-05	2	0	P	200940	Thermodesulfobacteria	0.000183573983527906
579	10	L079_10	2980	5.72969696205737e-05	2	0	C	67799	Thermodesulfobacteria	0.000183573983527906
579	10	L079_10	2981	5.72969696205737e-05	2	0	O	188710	Thermodesulfobacteriales	0.000183573983527906
579	10	L079_10	2982	5.72969696205737e-05	2	0	F	188711	Thermodesulfobacteriaceae	0.000183573983527906
579	10	L079_10	2983	5.72969696205737e-05	2	0	G	1740	Thermodesulfobacterium	0.000183573983527906
579	10	L079_10	2984	2.86484848102869e-05	1	0	S	1741	Thermodesulfobacterium commune	9.17869917639532e-05
579	10	L079_10	2986	2.86484848102869e-05	1	0	S	1295609	Thermodesulfobacterium geofontis	9.17869917639532e-05
579	10	L079_10	2988	5.72969696205737e-05	2	0	P	200930	Deferribacteres	0.000183573983527906
579	10	L079_10	2989	5.72969696205737e-05	2	0	C	68337	Deferribacteres	0.000183573983527906
579	10	L079_10	2990	5.72969696205737e-05	2	0	O	191393	Deferribacterales	0.000183573983527906
579	10	L079_10	2991	5.72969696205737e-05	2	0	F	191394	Deferribacteraceae	0.000183573983527906
579	10	L079_10	2992	2.86484848102869e-05	1	0	G	117999	Denitrovibrio	9.17869917639532e-05
579	10	L079_10	2993	2.86484848102869e-05	1	0	S	118000	Denitrovibrio acetiphilus	9.17869917639532e-05
579	10	L079_10	2995	2.86484848102869e-05	1	0	G	545865	Calditerrivibrio	9.17869917639532e-05
579	10	L079_10	2996	2.86484848102869e-05	1	0	S	477976	Calditerrivibrio nitroreducens	9.17869917639532e-05
579	10	L079_10	2998	5.72969696205737e-05	2	0	P	200783	Aquificae	0.000183573983527906
579	10	L079_10	2999	5.72969696205737e-05	2	0	C	187857	Aquificae	0.000183573983527906
579	10	L079_10	3000	2.86484848102869e-05	1	0	O	32069	Aquificales	9.17869917639532e-05
579	10	L079_10	3001	2.86484848102869e-05	1	1	F	64898	Aquificaceae	9.17869917639532e-05
579	10	L079_10	3002	2.86484848102869e-05	1	0	O	1485951	Desulfurobacteriales	9.17869917639532e-05
579	10	L079_10	3003	2.86484848102869e-05	1	0	F	558314	Desulfurobacteriaceae	9.17869917639532e-05
579	10	L079_10	3004	2.86484848102869e-05	1	0	G	64159	Desulfurobacterium	9.17869917639532e-05
579	10	L079_10	3005	2.86484848102869e-05	1	0	S	64160	Desulfurobacterium thermolithotrophum	9.17869917639532e-05
579	10	L079_10	3007	0.000601618181016024	21	0	D	2157	Archaea	0.00192752682704302
579	10	L079_10	3008	0.000601618181016024	21	0	P	28890	Euryarchaeota	0.00192752682704302
579	10	L079_10	3010	0.000401078787344016	14	0	C	183925	Methanobacteria	0.00128501788469535
579	10	L079_10	3011	0.000401078787344016	14	0	O	2158	Methanobacteriales	0.00128501788469535
579	10	L079_10	3012	0.000401078787344016	14	0	F	2159	Methanobacteriaceae	0.00128501788469535
579	10	L079_10	3013	0.000372430302533729	13	0	G	2172	Methanobrevibacter	0.00119323089293139
579	10	L079_10	3014	0.000372430302533729	13	6	S	2173	Methanobrevibacter smithii	0.00119323089293139
579	10	L079_10	3016	2.86484848102869e-05	1	0	G	2316	Methanosphaera	9.17869917639532e-05
579	10	L079_10	3017	2.86484848102869e-05	1	0	S	2317	Methanosphaera stadtmanae	9.17869917639532e-05
579	10	L079_10	3020	0.000114593939241147	4	2	C	183963	Halobacteria	0.000367147967055813
579	10	L079_10	3021	2.86484848102869e-05	1	0	O	2235	Halobacteriales	9.17869917639532e-05
579	10	L079_10	3022	2.86484848102869e-05	1	0	F	2236	Halobacteriaceae	9.17869917639532e-05
579	10	L079_10	3023	2.86484848102869e-05	1	1	G	2239	Halobacterium	9.17869917639532e-05
579	10	L079_10	3024	2.86484848102869e-05	1	0	O	1644055	Haloferacales	9.17869917639532e-05
579	10	L079_10	3025	2.86484848102869e-05	1	0	F	1644056	Haloferacaceae	9.17869917639532e-05
579	10	L079_10	3026	2.86484848102869e-05	1	1	G	2251	Haloferax	9.17869917639532e-05
579	10	L079_10	3027	2.86484848102869e-05	1	0	C	224756	Methanomicrobia	9.17869917639532e-05
579	10	L079_10	3028	2.86484848102869e-05	1	0	O	570264	Methanocellales	9.17869917639532e-05
579	10	L079_10	3029	2.86484848102869e-05	1	0	F	570265	Methanocellaceae	9.17869917639532e-05
579	10	L079_10	3030	2.86484848102869e-05	1	0	G	570266	Methanocella	9.17869917639532e-05
579	10	L079_10	3031	2.86484848102869e-05	1	0	S	1175445	Methanocella arvoryzae	9.17869917639532e-05
579	10	L079_10	3033	5.72969696205737e-05	2	0	C	183968	Thermococci	0.000183573983527906
579	10	L079_10	3034	5.72969696205737e-05	2	0	O	2258	Thermococcales	0.000183573983527906
579	10	L079_10	3035	5.72969696205737e-05	2	0	F	2259	Thermococcaceae	0.000183573983527906
579	10	L079_10	3036	2.86484848102869e-05	1	0	G	2263	Thermococcus	9.17869917639532e-05
579	10	L079_10	3037	2.86484848102869e-05	1	0	S	2265	Thermococcus litoralis	9.17869917639532e-05
579	10	L079_10	3039	2.86484848102869e-05	1	0	G	83867	Palaeococcus	9.17869917639532e-05
579	10	L079_10	3040	2.86484848102869e-05	1	0	S	971279	Palaeococcus pacificus	9.17869917639532e-05
579	10	L079_10	3042	5.72969696205737e-05	2	0	D	2759	Eukaryota	0.000183573983527906
579	10	L079_10	3044	5.72969696205737e-05	2	0	K	33208	Metazoa	0.000183573983527906
579	10	L079_10	3048	5.72969696205737e-05	2	0	P	7711	Chordata	0.000183573983527906
579	10	L079_10	3058	5.72969696205737e-05	2	0	C	40674	Mammalia	0.000183573983527906
579	10	L079_10	3063	5.72969696205737e-05	2	0	O	9443	Primates	0.000183573983527906
579	10	L079_10	3068	5.72969696205737e-05	2	0	F	9604	Hominidae	0.000183573983527906
579	10	L079_10	3070	5.72969696205737e-05	2	0	G	9605	Homo	0.000183573983527906
579	10	L079_10	3071	5.72969696205737e-05	2	2	S	9606	Homo sapiens	0.000183573983527906
579	10	L079_10	3072	0.110926933185431	3872	1	D	10239	Viruses	0.355399232110027
579	10	L079_10	3075	0.109780993793019	3832	3832	S	1211417	uncultured crAssphage	0.351727752439469
579	10	L079_10	3077	0.00100269696836004	35	0	O	28883	Caudovirales	0.00321254471173836
579	10	L079_10	3078	0.00054432121139545	19	0	F	10699	Siphoviridae	0.00174395284351511
579	10	L079_10	3079	0.000257836363292582	9	1	G	1623305	Sk1virus	0.000826082925875579
579	10	L079_10	3081	5.72969696205737e-05	2	2	S	1262538	Lactococcus phage phi7	0.000183573983527906
579	10	L079_10	3082	2.86484848102869e-05	1	1	S	1262535	Lactococcus phage jm2	9.17869917639532e-05
579	10	L079_10	3083	5.72969696205737e-05	2	2	S	213769	Lactococcus virus 712	0.000183573983527906
579	10	L079_10	3084	5.72969696205737e-05	2	2	S	665884	Lactococcus virus CB14	0.000183573983527906
579	10	L079_10	3085	2.86484848102869e-05	1	1	S	287412	Lactococcus virus Sl4	9.17869917639532e-05
579	10	L079_10	3087	5.72969696205737e-05	2	2	S	354260	Lactococcus phage P335 sensu lato	0.000183573983527906
579	10	L079_10	3088	5.72969696205737e-05	2	2	S	1486428	Enterococcus phage EFC-1	0.000183573983527906
579	10	L079_10	3089	2.86484848102869e-05	1	1	S	1747326	Enterococcus phage vB_EfaS_IME197	9.17869917639532e-05
579	10	L079_10	3090	2.86484848102869e-05	1	1	S	1701811	Streptococcus phage phiARI0004	9.17869917639532e-05
579	10	L079_10	3091	2.86484848102869e-05	1	1	G	1623292	Omegavirus	9.17869917639532e-05
579	10	L079_10	3092	2.86484848102869e-05	1	0	G	1623299	Phifelvirus	9.17869917639532e-05
579	10	L079_10	3093	2.86484848102869e-05	1	0	S	1633149	Enterococcus virus FL1	9.17869917639532e-05
579	10	L079_10	3095	0.000429727272154303	15	0	F	10744	Podoviridae	0.0013768048764593
579	10	L079_10	3097	0.000429727272154303	15	15	S	977801	Enterococcus phage EF62phi	0.0013768048764593
579	10	L079_10	3098	2.86484848102869e-05	1	0	F	10662	Myoviridae	9.17869917639532e-05
579	10	L079_10	3100	2.86484848102869e-05	1	0	G	10663	T4virus	9.17869917639532e-05
579	10	L079_10	3103	0.000114593939241147	4	0	F	10841	Microviridae	0.000367147967055813
579	10	L079_10	3105	0.000114593939241147	4	4	S	1655645	Parabacteroides phage YZ-2015b	0.000367147967055813
579	11	L079_11	0	100	3492859	0	-	50000	total	276.822381909842
579	11	L079_11	1	63.8757533584951	2231090	2231090	U	0	unclassified	176.822381909842
579	11	L079_11	2	36.1242466415049	1261769	579	R	1	root	100
579	11	L079_11	4	35.6139769741636	1243946	6626	D	2	Bacteria	98.5874593527024
579	11	L079_11	7	19.3194171307803	674800	2223	P	976	Bacteroidetes	53.480470672524
579	11	L079_11	8	19.23747852404	671938	38	C	200643	Bacteroidia	53.2536462696421
579	11	L079_11	9	19.236018402117	671887	21884	O	171549	Bacteroidales	53.2496043253559
579	11	L079_11	10	18.0199658789547	629412	0	F	815	Bacteroidaceae	49.8832987654634
579	11	L079_11	11	18.0199658789547	629412	30755	G	816	Bacteroides	49.8832987654634
579	11	L079_11	12	5.604577797157	195760	137670	S	821	Bacteroides vulgatus	15.5147257540802
579	11	L079_11	14	4.09063177185223	142880	142880	S	246787	Bacteroides cellulosilyticus	11.3237843060021
579	11	L079_11	15	3.94490587796416	137790	137536	S	28116	Bacteroides ovatus	10.9203824154818
579	11	L079_11	17	1.36985203238951	47847	47847	S	1796613	Bacteroides caecimuris	3.79205702470103
579	11	L079_11	18	0.832555794551111	29080	29080	S	47678	Bacteroides caccae	2.3047007812048
579	11	L079_11	19	0.442502832207083	15456	6516	S	817	Bacteroides fragilis	1.22494688013416
579	11	L079_11	23	0.430793226981106	15047	11420	S	818	Bacteroides thetaiotaomicron	1.19253207203537
579	11	L079_11	25	0.251455899021403	8783	0	S	357276	Bacteroides dorei	0.696086209123857
579	11	L079_11	27	0.118384395133041	4135	0	S	376805	Bacteroides salanitronis	0.327714502416845
579	11	L079_11	29	0.0275705374880578	963	0	S	290053	Bacteroides helcogenes	0.0763214185797876
579	11	L079_11	31	0.0125398706331976	438	438	S	28113	Bacteroides heparinolyticus	0.0347131685752305
579	11	L079_11	32	0.0115950858594636	405	405	S	28119	Bacteroides zoogleoformans	0.0320977928606583
579	11	L079_11	33	0.00208997843886627	73	0	S	151276	Bacteroides coprosuis	0.00578552809587175
579	11	L079_11	35	0.209255512461282	7309	0	F	171552	Prevotellaceae	0.579266093872967
579	11	L079_11	36	0.209255512461282	7309	700	G	838	Prevotella	0.579266093872967
579	11	L079_11	37	0.180024444158782	6288	6287	S	28131	Prevotella intermedia	0.498347954340295
579	11	L079_11	39	0.00363598988679474	127	0	S	589437	Prevotella scopos	0.0100652338106262
579	11	L079_11	41	0.0022617574886361	79	0	S	52227	Prevotella dentalis	0.00626105095306669
579	11	L079_11	43	0.000916154932105762	32	32	S	1177574	Prevotella jejuni	0.00253612190503967
579	11	L079_11	44	0.000543966990937796	19	0	S	839	Prevotella ruminicola	0.0015058223811173
579	11	L079_11	46	0.000543966990937796	19	0	S	28129	Prevotella denticola	0.0015058223811173
579	11	L079_11	48	0.000486707307681186	17	17	S	76123	Prevotella enoeca	0.00134731476205232
579	11	L079_11	49	0.000372187941167966	13	0	S	589436	Prevotella fusca	0.00103029952392237
579	11	L079_11	51	0.000257668574654746	9	0	S	652716	Prevotella sp. oral taxon 299	0.000713284285792407
579	11	L079_11	53	0.00017177904976983	6	6	S	28132	Prevotella melaninogenica	0.000475522857194938
579	11	L079_11	54	0.138911991580536	4852	0	F	171550	Rikenellaceae	0.38453948385164
579	11	L079_11	55	0.137766797915404	4812	141	G	239759	Alistipes	0.38136933147034
579	11	L079_11	56	0.12634349110571	4413	0	S	328814	Alistipes shahii	0.349747061466877
579	11	L079_11	58	0.00738649914010271	258	0	S	214856	Alistipes finegoldii	0.0204474828593823
579	11	L079_11	60	0.0011451936651322	40	0	G	1611681	Mucinivorans	0.00317015238129959
579	11	L079_11	61	0.0011451936651322	40	40	S	1433126	Mucinivorans hirudinis	0.00317015238129959
579	11	L079_11	62	0.1043844025768	3646	0	F	1853231	Odoribacteraceae	0.288959389555457
579	11	L079_11	63	0.1043844025768	3646	0	G	283168	Odoribacter	0.288959389555457
579	11	L079_11	64	0.1043844025768	3646	3645	S	28118	Odoribacter splanchnicus	0.288959389555457
579	11	L079_11	66	0.098916102825794	3455	9	F	2005525	Tannerellaceae	0.273821911934752
579	11	L079_11	67	0.0977136494774052	3413	389	G	375288	Parabacteroides	0.270493251934387
579	11	L079_11	68	0.0486707307681186	1700	0	S	823	Parabacteroides distasonis	0.134731476205232
579	11	L079_11	70	0.0379059103158759	1324	1324	S	2025876	Parabacteroides sp. CT06	0.104932043821016
579	11	L079_11	71	0.000944784773734067	33	14	G	195950	Tannerella	0.00261537571457216
579	11	L079_11	72	0.000343558099539661	12	12	S	712710	Tannerella sp. oral taxon HOT-286	0.000951045714389876
579	11	L079_11	73	0.000200408891398135	7	5	S	28112	Tannerella forsythia	0.000554776666727428
579	11	L079_11	75	0.0226748345696176	792	0	F	2005519	Barnesiellaceae	0.0627690171497318
579	11	L079_11	76	0.0226748345696176	792	0	G	397864	Barnesiella	0.0627690171497318
579	11	L079_11	77	0.0226748345696176	792	0	S	397865	Barnesiella viscericola	0.0627690171497318
579	11	L079_11	79	0.0084744331219783	296	0	F	2005473	Muribaculaceae	0.023459127621617
579	11	L079_11	80	0.0084744331219783	296	0	G	1918540	Muribaculum	0.023459127621617
579	11	L079_11	81	0.0084744331219783	296	296	S	1796646	Muribaculum intestinale	0.023459127621617
579	11	L079_11	82	0.00572596832566101	200	1	F	171551	Porphyromonadaceae	0.0158507619064979
579	11	L079_11	83	0.00200408891398135	70	0	G	307628	Petrimonas	0.00554776666727428
579	11	L079_11	84	0.00200408891398135	70	70	S	1642646	Petrimonas mucosa	0.00554776666727428
579	11	L079_11	85	0.00197545907235305	69	0	G	1784836	Fermentimonas	0.00546851285774179
579	11	L079_11	86	0.00197545907235305	69	69	S	1562970	Fermentimonas caenicola	0.00546851285774179
579	11	L079_11	87	0.0017177904976983	60	0	G	836	Porphyromonas	0.00475522857194938
579	11	L079_11	88	0.00137423239815864	48	48	S	837	Porphyromonas gingivalis	0.00380418285755951
579	11	L079_11	89	0.000200408891398135	7	7	S	393921	Porphyromonas crevioricanis	0.000554776666727428
579	11	L079_11	90	0.000143149208141525	5	0	S	28123	Porphyromonas asaccharolytica	0.000396269047662449
579	11	L079_11	92	0.000429447624424576	15	0	F	2005523	Paludibacteraceae	0.00118880714298735
579	11	L079_11	93	0.000429447624424576	15	0	G	346096	Paludibacter	0.00118880714298735
579	11	L079_11	94	0.000429447624424576	15	0	S	185300	Paludibacter propionicigenes	0.00118880714298735
579	11	L079_11	97	0.000229038733026441	8	0	G	511434	Candidatus Azobacteroides	0.000634030476259918
579	11	L079_11	98	0.000229038733026441	8	2	S	511435	Candidatus Azobacteroides pseudotrichonymphae	0.000634030476259918
579	11	L079_11	101	0.000143149208141525	5	5	S	1400053	Bacteroidales bacterium CF	0.000396269047662449
579	11	L079_11	102	0.000372187941167966	13	0	F	2005520	Dysgonamonadaceae	0.00103029952392237
579	11	L079_11	103	0.000372187941167966	13	0	G	294702	Proteiniphilum	0.00103029952392237
579	11	L079_11	104	0.000372187941167966	13	13	S	1642647	Proteiniphilum saccharofermentans	0.00103029952392237
579	11	L079_11	105	0.000372187941167966	13	0	O	1970189	Marinilabiliales	0.00103029952392237
579	11	L079_11	106	0.00017177904976983	6	0	F	1970190	Salinivirgaceae	0.000475522857194938
579	11	L079_11	107	0.00017177904976983	6	0	G	1970191	Salinivirga	0.000475522857194938
579	11	L079_11	108	0.00017177904976983	6	6	S	1307839	Salinivirga cyanobacteriivorans	0.000475522857194938
579	11	L079_11	109	0.000143149208141525	5	0	F	558415	Marinilabiliaceae	0.000396269047662449
579	11	L079_11	110	0.000143149208141525	5	0	G	1193324	Alkalitalea	0.000396269047662449
579	11	L079_11	111	0.000143149208141525	5	5	S	889453	Alkalitalea saponilacus	0.000396269047662449
579	11	L079_11	112	2.86298416283051e-05	1	0	F	1471398	Prolixibacteraceae	7.92538095324897e-05
579	11	L079_11	113	2.86298416283051e-05	1	0	G	1471399	Draconibacterium	7.92538095324897e-05
579	11	L079_11	114	2.86298416283051e-05	1	1	S	1168034	Draconibacterium orientale	7.92538095324897e-05
579	11	L079_11	115	2.86298416283051e-05	1	0	F	1573805	Marinifilaceae	7.92538095324897e-05
579	11	L079_11	117	2.86298416283051e-05	1	1	S	1717717	Marinifilaceae bacterium SPP2	7.92538095324897e-05
579	11	L079_11	118	0.0166053081444169	580	0	C	117743	Flavobacteriia	0.045967209528844
579	11	L079_11	119	0.0166053081444169	580	2	O	200644	Flavobacteriales	0.045967209528844
579	11	L079_11	120	0.0158895621037093	555	176	F	49546	Flavobacteriaceae	0.0439858642905318
579	11	L079_11	121	0.00606952642520067	212	0	G	59732	Chryseobacterium	0.0168018076208878
579	11	L079_11	122	0.00546829975100627	191	191	S	1324352	Chryseobacterium gallinarum	0.0151374776207055
579	11	L079_11	123	0.000429447624424576	15	15	S	536441	Chryseobacterium taklimakanense	0.00118880714298735
579	11	L079_11	124	0.00011451936651322	4	4	S	253	Chryseobacterium indologenes	0.000317015238129959
579	11	L079_11	125	2.86298416283051e-05	1	1	S	1265445	Chryseobacterium camelliae	7.92538095324897e-05
579	11	L079_11	126	2.86298416283051e-05	1	1	S	1685010	Chryseobacterium glaciei	7.92538095324897e-05
579	11	L079_11	127	0.00243353653840593	85	0	G	28250	Ornithobacterium	0.00673657381026162
579	11	L079_11	128	0.00243353653840593	85	0	S	28251	Ornithobacterium rhinotracheale	0.00673657381026162
579	11	L079_11	130	0.000372187941167966	13	2	G	237	Flavobacterium	0.00103029952392237
579	11	L079_11	131	8.58895248849152e-05	3	3	S	996	Flavobacterium columnare	0.000237761428597469
579	11	L079_11	132	5.72596832566101e-05	2	1	S	986	Flavobacterium johnsoniae	0.000158507619064979
579	11	L079_11	134	2.86298416283051e-05	1	1	S	1763534	Flavobacterium crassostreae	7.92538095324897e-05
579	11	L079_11	135	2.86298416283051e-05	1	1	S	2183896	Flavobacterium sp. HYN0056	7.92538095324897e-05
579	11	L079_11	136	2.86298416283051e-05	1	1	S	1981981	Flavobacterium sp. AJ004	7.92538095324897e-05
579	11	L079_11	137	2.86298416283051e-05	1	1	S	1784713	Flavobacterium arcticum	7.92538095324897e-05
579	11	L079_11	138	2.86298416283051e-05	1	1	S	1306519	Flavobacterium commune	7.92538095324897e-05
579	11	L079_11	139	2.86298416283051e-05	1	0	S	55197	Flavobacterium branchiophilum	7.92538095324897e-05
579	11	L079_11	141	0.000286298416283051	10	3	G	1016	Capnocytophaga	0.000792538095324897
579	11	L079_11	142	5.72596832566101e-05	2	2	S	1017	Capnocytophaga gingivalis	0.000158507619064979
579	11	L079_11	143	5.72596832566101e-05	2	0	S	1018	Capnocytophaga ochracea	0.000158507619064979
579	11	L079_11	145	2.86298416283051e-05	1	1	S	1019	Capnocytophaga sputigena	7.92538095324897e-05
579	11	L079_11	146	2.86298416283051e-05	1	1	S	28189	Capnocytophaga cynodegmi	7.92538095324897e-05
579	11	L079_11	147	2.86298416283051e-05	1	1	S	1848904	Capnocytophaga stomatis	7.92538095324897e-05
579	11	L079_11	148	0.000286298416283051	10	0	G	308865	Elizabethkingia	0.000792538095324897
579	11	L079_11	149	0.000257668574654746	9	0	S	1117645	Elizabethkingia anophelis	0.000713284285792407
579	11	L079_11	151	2.86298416283051e-05	1	1	S	238	Elizabethkingia meningoseptica	7.92538095324897e-05
579	11	L079_11	152	0.000200408891398135	7	0	G	76831	Myroides	0.000554776666727428
579	11	L079_11	153	0.00017177904976983	6	6	S	76832	Myroides odoratimimus	0.000475522857194938
579	11	L079_11	154	2.86298416283051e-05	1	1	S	1583100	Myroides sp. A21	7.92538095324897e-05
579	11	L079_11	155	0.000200408891398135	7	2	G	252356	Maribacter	0.000554776666727428
579	11	L079_11	156	0.000143149208141525	5	5	S	313603	Maribacter sp. HTCC2170	0.000396269047662449
579	11	L079_11	157	0.00017177904976983	6	4	G	363408	Nonlabens	0.000475522857194938
579	11	L079_11	158	2.86298416283051e-05	1	1	S	331648	Nonlabens spongiae	7.92538095324897e-05
579	11	L079_11	159	2.86298416283051e-05	1	0	S	930802	Nonlabens marinus	7.92538095324897e-05
579	11	L079_11	161	0.00011451936651322	4	1	G	104267	Tenacibaculum	0.000317015238129959
579	11	L079_11	162	5.72596832566101e-05	2	2	S	584609	Tenacibaculum jejuense	0.000158507619064979
579	11	L079_11	163	2.86298416283051e-05	1	1	S	754423	Tenacibaculum sp. SZ-18	7.92538095324897e-05
579	11	L079_11	164	8.58895248849152e-05	3	0	G	52959	Polaribacter	0.000237761428597469
579	11	L079_11	165	5.72596832566101e-05	2	2	S	1896175	Polaribacter sp. KT 15	0.000158507619064979
579	11	L079_11	166	2.86298416283051e-05	1	1	S	2058137	Polaribacter sp. ALD11	7.92538095324897e-05
579	11	L079_11	167	8.58895248849152e-05	3	0	G	444459	Flagellimonas	0.000237761428597469
579	11	L079_11	168	8.58895248849152e-05	3	3	S	1383885	Flagellimonas sp. HME9304	0.000237761428597469
579	11	L079_11	169	5.72596832566101e-05	2	0	G	1013	Weeksella	0.000158507619064979
579	11	L079_11	170	5.72596832566101e-05	2	0	S	1014	Weeksella virosa	0.000158507619064979
579	11	L079_11	172	5.72596832566101e-05	2	0	G	291183	Lacinutrix	0.000158507619064979
579	11	L079_11	173	2.86298416283051e-05	1	1	S	983544	Lacinutrix sp. 5H-3-7-4	7.92538095324897e-05
579	11	L079_11	174	2.86298416283051e-05	1	1	S	1486034	Lacinutrix venerupis	7.92538095324897e-05
579	11	L079_11	175	5.72596832566101e-05	2	0	G	286104	Winogradskyella	0.000158507619064979
579	11	L079_11	176	5.72596832566101e-05	2	2	S	754409	Winogradskyella sp. PG-2	0.000158507619064979
579	11	L079_11	177	5.72596832566101e-05	2	0	G	143222	Salegentibacter	0.000158507619064979
579	11	L079_11	178	5.72596832566101e-05	2	2	S	143223	Salegentibacter salegens	0.000158507619064979
579	11	L079_11	179	5.72596832566101e-05	2	0	G	34084	Riemerella	0.000158507619064979
579	11	L079_11	180	5.72596832566101e-05	2	1	S	34085	Riemerella anatipestifer	0.000158507619064979
579	11	L079_11	182	5.72596832566101e-05	2	2	G	104264	Cellulophaga	0.000158507619064979
579	11	L079_11	183	2.86298416283051e-05	1	0	G	178469	Arenibacter	7.92538095324897e-05
579	11	L079_11	184	2.86298416283051e-05	1	1	S	616991	Arenibacter algicola	7.92538095324897e-05
579	11	L079_11	185	2.86298416283051e-05	1	0	G	336276	Olleya	7.92538095324897e-05
579	11	L079_11	186	2.86298416283051e-05	1	1	S	2058135	Olleya sp. Bg11-27	7.92538095324897e-05
579	11	L079_11	187	2.86298416283051e-05	1	0	G	112040	Zobellia	7.92538095324897e-05
579	11	L079_11	188	2.86298416283051e-05	1	1	S	63186	Zobellia galactanivorans	7.92538095324897e-05
579	11	L079_11	189	2.86298416283051e-05	1	0	G	244698	Gillisia	7.92538095324897e-05
579	11	L079_11	190	2.86298416283051e-05	1	1	S	1336796	Gillisia sp. Hel1_33_143	7.92538095324897e-05
579	11	L079_11	191	2.86298416283051e-05	1	0	G	389486	Sediminicola	7.92538095324897e-05
579	11	L079_11	192	2.86298416283051e-05	1	1	S	1453352	Sediminicola sp. YIK13	7.92538095324897e-05
579	11	L079_11	193	2.86298416283051e-05	1	0	G	261827	Algibacter	7.92538095324897e-05
579	11	L079_11	194	2.86298416283051e-05	1	1	S	1736674	Algibacter alginicilyticus	7.92538095324897e-05
579	11	L079_11	196	2.86298416283051e-05	1	1	S	1250295	Flavobacteriaceae bacterium MAR_2010_188	7.92538095324897e-05
579	11	L079_11	197	0.000429447624424576	15	0	F	246874	Cryomorphaceae	0.00118880714298735
579	11	L079_11	198	0.000429447624424576	15	0	G	267986	Owenweeksia	0.00118880714298735
579	11	L079_11	199	0.000429447624424576	15	0	S	253245	Owenweeksia hongkongensis	0.00118880714298735
579	11	L079_11	201	0.000200408891398135	7	0	F	1853230	Crocinitomicaceae	0.000554776666727428
579	11	L079_11	202	0.000200408891398135	7	0	G	332102	Fluviicola	0.000554776666727428
579	11	L079_11	203	0.000200408891398135	7	0	S	191579	Fluviicola taffensis	0.000554776666727428
579	11	L079_11	206	2.86298416283051e-05	1	0	G	336809	Candidatus Sulcia	7.92538095324897e-05
579	11	L079_11	207	2.86298416283051e-05	1	1	S	336810	Candidatus Sulcia muelleri	7.92538095324897e-05
579	11	L079_11	208	0.000916154932105762	32	0	C	768503	Cytophagia	0.00253612190503967
579	11	L079_11	209	0.000916154932105762	32	1	O	768507	Cytophagales	0.00253612190503967
579	11	L079_11	210	0.000601226674194406	21	0	F	1853232	Hymenobacteraceae	0.00166433000018228
579	11	L079_11	211	0.000286298416283051	10	1	G	89966	Hymenobacter	0.000792538095324897
579	11	L079_11	212	8.58895248849152e-05	3	0	S	1446467	Hymenobacter swuensis	0.000237761428597469
579	11	L079_11	214	5.72596832566101e-05	2	2	S	1385663	Hymenobacter sp. DG25A	0.000158507619064979
579	11	L079_11	215	5.72596832566101e-05	2	2	S	1484118	Hymenobacter sp. PAMC 26628	0.000158507619064979
579	11	L079_11	216	2.86298416283051e-05	1	1	S	1411621	Hymenobacter sedentarius	7.92538095324897e-05
579	11	L079_11	217	2.86298416283051e-05	1	1	S	1850093	Hymenobacter nivis	7.92538095324897e-05
579	11	L079_11	218	0.000200408891398135	7	1	G	323449	Pontibacter	0.000554776666727428
579	11	L079_11	219	0.00011451936651322	4	4	S	400092	Pontibacter korlensis	0.000317015238129959
579	11	L079_11	220	5.72596832566101e-05	2	2	S	388950	Pontibacter akesuensis	0.000158507619064979
579	11	L079_11	221	0.00011451936651322	4	0	G	1379908	Rufibacter	0.000317015238129959
579	11	L079_11	222	0.00011451936651322	4	4	S	512763	Rufibacter tibetensis	0.000317015238129959
579	11	L079_11	223	0.00011451936651322	4	0	F	89373	Cytophagaceae	0.000317015238129959
579	11	L079_11	224	5.72596832566101e-05	2	0	G	120831	Dyadobacter	0.000158507619064979
579	11	L079_11	225	5.72596832566101e-05	2	0	S	94254	Dyadobacter fermentans	0.000158507619064979
579	11	L079_11	227	2.86298416283051e-05	1	0	G	107	Spirosoma	7.92538095324897e-05
579	11	L079_11	228	2.86298416283051e-05	1	1	S	2057025	Spirosoma sp. HA7	7.92538095324897e-05
579	11	L079_11	229	2.86298416283051e-05	1	0	G	1664383	Pseudarcicella	7.92538095324897e-05
579	11	L079_11	230	2.86298416283051e-05	1	1	S	2183547	Pseudarcicella sp. HME7025	7.92538095324897e-05
579	11	L079_11	231	5.72596832566101e-05	2	0	F	200667	Flammeovirgaceae	0.000158507619064979
579	11	L079_11	232	5.72596832566101e-05	2	0	G	59739	Flammeovirga	0.000158507619064979
579	11	L079_11	233	5.72596832566101e-05	2	2	S	1191459	Flammeovirga sp. MY04	0.000158507619064979
579	11	L079_11	236	5.72596832566101e-05	2	2	S	1945892	Cytophagales bacterium TFI 002	0.000158507619064979
579	11	L079_11	237	2.86298416283051e-05	1	0	F	563798	Cyclobacteriaceae	7.92538095324897e-05
579	11	L079_11	238	2.86298416283051e-05	1	0	G	246875	Algoriphagus	7.92538095324897e-05
579	11	L079_11	239	2.86298416283051e-05	1	1	S	388413	Algoriphagus machipongonensis	7.92538095324897e-05
579	11	L079_11	240	2.86298416283051e-05	1	0	F	1853234	Persicobacteraceae	7.92538095324897e-05
579	11	L079_11	241	2.86298416283051e-05	1	0	G	59740	Persicobacter	7.92538095324897e-05
579	11	L079_11	242	2.86298416283051e-05	1	1	S	1085624	Persicobacter sp. JZB09	7.92538095324897e-05
579	11	L079_11	243	0.000286298416283051	10	0	C	117747	Sphingobacteriia	0.000792538095324897
579	11	L079_11	244	0.000286298416283051	10	0	O	200666	Sphingobacteriales	0.000792538095324897
579	11	L079_11	245	0.000286298416283051	10	0	F	84566	Sphingobacteriaceae	0.000792538095324897
579	11	L079_11	246	0.000143149208141525	5	0	G	84567	Pedobacter	0.000396269047662449
579	11	L079_11	247	5.72596832566101e-05	2	0	S	984	Pedobacter heparinus	0.000158507619064979
579	11	L079_11	249	5.72596832566101e-05	2	2	S	188932	Pedobacter cryoconitis	0.000158507619064979
579	11	L079_11	250	2.86298416283051e-05	1	1	S	430522	Pedobacter steynii	7.92538095324897e-05
579	11	L079_11	251	0.00011451936651322	4	0	G	423349	Mucilaginibacter	0.000317015238129959
579	11	L079_11	252	5.72596832566101e-05	2	2	S	652787	Mucilaginibacter mallensis	0.000158507619064979
579	11	L079_11	253	2.86298416283051e-05	1	0	S	423351	Mucilaginibacter paludis	7.92538095324897e-05
579	11	L079_11	255	2.86298416283051e-05	1	1	S	1234841	Mucilaginibacter sp. BJC16-A31	7.92538095324897e-05
579	11	L079_11	256	2.86298416283051e-05	1	0	G	929509	Solitalea	7.92538095324897e-05
579	11	L079_11	257	2.86298416283051e-05	1	0	S	995	Solitalea canadensis	7.92538095324897e-05
579	11	L079_11	259	0.000286298416283051	10	0	C	1853228	Chitinophagia	0.000792538095324897
579	11	L079_11	260	0.000286298416283051	10	0	O	1853229	Chitinophagales	0.000792538095324897
579	11	L079_11	261	0.000286298416283051	10	1	F	563835	Chitinophagaceae	0.000792538095324897
579	11	L079_11	262	8.58895248849152e-05	3	0	G	79328	Chitinophaga	0.000237761428597469
579	11	L079_11	263	8.58895248849152e-05	3	0	S	79329	Chitinophaga pinensis	0.000237761428597469
579	11	L079_11	265	8.58895248849152e-05	3	0	G	379899	Niabella	0.000237761428597469
579	11	L079_11	266	5.72596832566101e-05	2	0	S	446683	Niabella soli	0.000158507619064979
579	11	L079_11	268	2.86298416283051e-05	1	1	S	1176587	Niabella ginsenosidivorans	7.92538095324897e-05
579	11	L079_11	269	5.72596832566101e-05	2	0	G	354354	Niastella	0.000158507619064979
579	11	L079_11	270	5.72596832566101e-05	2	0	S	354356	Niastella koreensis	0.000158507619064979
579	11	L079_11	272	2.86298416283051e-05	1	0	G	398041	Flavisolibacter	7.92538095324897e-05
579	11	L079_11	273	2.86298416283051e-05	1	1	S	1492898	Flavisolibacter tropicus	7.92538095324897e-05
579	11	L079_11	274	0.000143149208141525	5	0	O	1100069	Bacteroidetes Order II. Incertae sedis	0.000396269047662449
579	11	L079_11	275	0.000143149208141525	5	0	F	563843	Rhodothermaceae	0.000396269047662449
579	11	L079_11	276	8.58895248849152e-05	3	0	G	29548	Rhodothermus	0.000237761428597469
579	11	L079_11	277	8.58895248849152e-05	3	1	S	29549	Rhodothermus marinus	0.000237761428597469
579	11	L079_11	281	2.86298416283051e-05	1	1	S	1779382	Rhodothermaceae bacterium RA	7.92538095324897e-05
579	11	L079_11	282	2.86298416283051e-05	1	1	S	2026787	Rhodothermaceae bacterium	7.92538095324897e-05
579	11	L079_11	285	5.72596832566101e-05	2	2	S	1457365	Bacteroidetes bacterium Omega	0.000158507619064979
579	11	L079_11	286	0.000143149208141525	5	0	P	1090	Chlorobi	0.000396269047662449
579	11	L079_11	287	0.000143149208141525	5	0	C	191410	Chlorobia	0.000396269047662449
579	11	L079_11	288	0.000143149208141525	5	0	O	191411	Chlorobiales	0.000396269047662449
579	11	L079_11	289	0.000143149208141525	5	0	F	191412	Chlorobiaceae	0.000396269047662449
579	11	L079_11	290	5.72596832566101e-05	2	0	G	1101	Prosthecochloris	0.000158507619064979
579	11	L079_11	291	2.86298416283051e-05	1	0	S	1102	Prosthecochloris aestuarii	7.92538095324897e-05
579	11	L079_11	293	2.86298416283051e-05	1	1	S	1974213	Prosthecochloris sp. HL-130-GSB	7.92538095324897e-05
579	11	L079_11	294	5.72596832566101e-05	2	0	G	256319	Chlorobaculum	0.000158507619064979
579	11	L079_11	295	2.86298416283051e-05	1	0	S	1097	Chlorobaculum tepidum	7.92538095324897e-05
579	11	L079_11	297	2.86298416283051e-05	1	0	S	274539	Chlorobaculum parvum	7.92538095324897e-05
579	11	L079_11	300	2.86298416283051e-05	1	0	G	1099	Pelodictyon	7.92538095324897e-05
579	11	L079_11	301	2.86298416283051e-05	1	0	S	1100	Pelodictyon luteolum	7.92538095324897e-05
579	11	L079_11	303	5.72596832566101e-05	2	0	P	1134404	Ignavibacteriae	0.000158507619064979
579	11	L079_11	304	5.72596832566101e-05	2	0	C	795747	Ignavibacteria	0.000158507619064979
579	11	L079_11	305	5.72596832566101e-05	2	0	O	795748	Ignavibacteriales	0.000158507619064979
579	11	L079_11	306	2.86298416283051e-05	1	0	F	795749	Ignavibacteriaceae	7.92538095324897e-05
579	11	L079_11	307	2.86298416283051e-05	1	0	G	795750	Ignavibacterium	7.92538095324897e-05
579	11	L079_11	308	2.86298416283051e-05	1	0	S	591197	Ignavibacterium album	7.92538095324897e-05
579	11	L079_11	310	2.86298416283051e-05	1	0	F	1334117	Melioribacteraceae	7.92538095324897e-05
579	11	L079_11	311	2.86298416283051e-05	1	0	G	1134403	Melioribacter	7.92538095324897e-05
579	11	L079_11	312	2.86298416283051e-05	1	0	S	1134405	Melioribacter roseus	7.92538095324897e-05
579	11	L079_11	314	0.00011451936651322	4	0	P	65842	Fibrobacteres	0.000317015238129959
579	11	L079_11	315	0.00011451936651322	4	0	C	204430	Fibrobacteria	0.000317015238129959
579	11	L079_11	316	0.00011451936651322	4	0	O	218872	Fibrobacterales	0.000317015238129959
579	11	L079_11	317	0.00011451936651322	4	0	F	204431	Fibrobacteraceae	0.000317015238129959
579	11	L079_11	318	0.00011451936651322	4	0	G	832	Fibrobacter	0.000317015238129959
579	11	L079_11	319	0.00011451936651322	4	0	S	833	Fibrobacter succinogenes	0.000317015238129959
579	11	L079_11	323	15.3328262034053	535554	5069	P	1239	Firmicutes	42.444694710363
579	11	L079_11	324	8.32982379191373	290949	48	C	186801	Clostridia	23.0588166296683
579	11	L079_11	325	8.32713258680067	290855	9294	O	186802	Clostridiales	23.0513667715723
579	11	L079_11	326	4.89810782513694	171084	1965	F	186803	Lachnospiraceae	13.5590587500565
579	11	L079_11	328	3.20989195384068	112117	0	S	39491	Eubacterium rectale	8.88569936335415
579	11	L079_11	330	0.00214723812212288	75	75	S	712991	Lachnospiraceae bacterium oral taxon 500	0.00594403571493673
579	11	L079_11	331	1.19575396544779	41766	1835	G	1506553	Lachnoclostridium	3.31011460893397
579	11	L079_11	332	0.878334911314771	30679	30679	S	208479	Clostridium bolteae	2.43142762264725
579	11	L079_11	333	0.19594263610412	6844	6844	S	1834196	Lachnoclostridium sp. YL32	0.54241307244036
579	11	L079_11	334	0.052278090813285	1826	1826	S	1871021	Lachnoclostridium phocaeense	0.144717456206326
579	11	L079_11	335	0.0109365995020125	382	0	S	84030	Clostridium saccharolyticum	0.0302749552414111
579	11	L079_11	337	0.00326380194562678	114	0	S	66219	Lachnoclostridium phytofermentans	0.00903493428670383
579	11	L079_11	339	0.00246216638003424	86	0	S	29370	Clostridium sphenoides	0.00681582761979411
579	11	L079_11	341	0.244384328139212	8536	0	G	841	Roseburia	0.676510518169332
579	11	L079_11	342	0.244384328139212	8536	0	S	301301	Roseburia hominis	0.676510518169332
579	11	L079_11	344	0.142032644318021	4961	1515	G	572511	Blautia	0.393178149090681
579	11	L079_11	345	0.0551124451344873	1925	1925	S	1912897	Blautia sp. N6H1-15	0.152563583350043
579	11	L079_11	346	0.0420286075103518	1468	0	S	1322	Blautia hansenii	0.116344592393695
579	11	L079_11	348	0.00143149208141525	50	50	S	1796616	Blautia sp. YL58	0.00396269047662449
579	11	L079_11	349	8.58895248849152e-05	3	3	S	1532	Blautia coccoides	0.000237761428597469
579	11	L079_11	350	0.0372760538000532	1302	0	G	207244	Anaerostipes	0.103188460011302
579	11	L079_11	351	0.0372760538000532	1302	1302	S	649756	Anaerostipes hadrus	0.103188460011302
579	11	L079_11	352	0.00730060961521779	255	68	G	830	Butyrivibrio	0.0202097214307849
579	11	L079_11	353	0.00346421083702491	121	121	S	831	Butyrivibrio fibrisolvens	0.00958971095343125
579	11	L079_11	354	0.00148875176467186	52	52	S	185008	Butyrivibrio hungatei	0.00412119809568946
579	11	L079_11	355	0.000400817782796271	14	0	S	43305	Butyrivibrio proteoclasticus	0.00110955333345486
579	11	L079_11	357	0.00137423239815864	48	0	G	1663717	Herbinix	0.00380418285755951
579	11	L079_11	358	0.00137423239815864	48	48	S	1679721	Herbinix luporum	0.00380418285755951
579	11	L079_11	359	0.00103067429861898	36	0	G	698776	Cellulosilyticum	0.00285313714316963
579	11	L079_11	360	0.00103067429861898	36	0	S	29360	Cellulosilyticum lentocellum	0.00285313714316963
579	11	L079_11	362	0.000658486357451016	23	0	G	2039240	Anaerotignum	0.00182283761924726
579	11	L079_11	363	0.000658486357451016	23	0	S	28446	Anaerotignum propionicum	0.00182283761924726
579	11	L079_11	365	1.41033462845194	49261	865	F	541000	Ruminococcaceae	3.90412191137998
579	11	L079_11	366	0.695733781409441	24301	0	G	216851	Faecalibacterium	1.92594682544903
579	11	L079_11	367	0.695733781409441	24301	24301	S	853	Faecalibacterium prausnitzii	1.92594682544903
579	11	L079_11	368	0.672343200799116	23484	298	G	1263	Ruminococcus	1.86119646306099
579	11	L079_11	369	0.651758344668365	22765	22765	S	1160721	Ruminococcus bicirculans	1.80421297400713
579	11	L079_11	370	0.00896114042965948	313	0	S	1161942	Ruminococcus champanellensis	0.0248064423836693
579	11	L079_11	372	0.00309202289585695	108	0	S	1264	Ruminococcus albus	0.00855941142950889
579	11	L079_11	375	0.00715746040707627	250	250	S	1572656	Ruminococcaceae bacterium CPB6	0.0198134523831224
579	11	L079_11	376	0.0050961118098383	178	0	G	253238	Ethanoligenens	0.0141071780967832
579	11	L079_11	377	0.0050961118098383	178	0	S	253239	Ethanoligenens harbinense	0.0141071780967832
579	11	L079_11	379	0.00300613337097203	105	0	G	1508657	Ruminiclostridium	0.00832165000091142
579	11	L079_11	380	0.00188956954746813	66	66	S	29343	Clostridium cellulosi	0.00523075142914432
579	11	L079_11	381	0.000400817782796271	14	14	S	84032	Clostridium thermosuccinogenes	0.00110955333345486
579	11	L079_11	382	0.000200408891398135	7	0	S	1521	Clostridium cellulolyticum	0.000554776666727428
579	11	L079_11	384	0.00017177904976983	6	6	S	1510	Clostridium stercorarium	0.000475522857194938
579	11	L079_11	385	0.00017177904976983	6	0	S	288965	Clostridium clariflavum	0.000475522857194938
579	11	L079_11	387	8.58895248849152e-05	3	3	S	1515	Ruminiclostridium thermocellum	0.000237761428597469
579	11	L079_11	388	8.58895248849152e-05	3	3	S	1834198	Ruminiclostridium sp. KB18	0.000237761428597469
579	11	L079_11	389	0.00168916065607	59	0	G	1637257	Mageeibacillus	0.00467597476241689
579	11	L079_11	390	0.00168916065607	59	0	S	884684	Mageeibacillus indolicus	0.00467597476241689
579	11	L079_11	392	0.000515337149309491	18	0	G	236752	Fastidiosipila	0.00142656857158481
579	11	L079_11	393	0.000515337149309491	18	18	S	236753	Fastidiosipila sanguinis	0.00142656857158481
579	11	L079_11	394	2.86298416283051e-05	1	0	G	1890281	Herbivorax	7.92538095324897e-05
579	11	L079_11	395	2.86298416283051e-05	1	1	S	1677857	Herbivorax saccincola	7.92538095324897e-05
579	11	L079_11	397	0.570335075077465	19921	0	G	2039302	Monoglobus	1.57881513969673
579	11	L079_11	398	0.570335075077465	19921	19921	S	1981510	Monoglobus pectinilyticus	1.57881513969673
579	11	L079_11	399	0.370241111937241	12932	0	G	946234	Flavonifractor	1.02491026487416
579	11	L079_11	400	0.370241111937241	12932	12932	S	292800	Flavonifractor plautii	1.02491026487416
579	11	L079_11	401	0.0749529253829027	2618	0	G	1392389	Intestinimonas	0.207486473356058
579	11	L079_11	402	0.0749529253829027	2618	2618	S	1297617	Intestinimonas butyriciproducens	0.207486473356058
579	11	L079_11	403	0.393202244923142	13734	1	F	186806	Eubacteriaceae	1.08847182011921
579	11	L079_11	404	0.393030465873372	13728	52	G	1730	Eubacterium	1.08799629726202
579	11	L079_11	405	0.329930294924588	11524	11524	S	39488	Eubacterium hallii	0.913320901052411
579	11	L079_11	406	0.0382780982570439	1337	0	S	39485	Eubacterium eligens	0.105962343344939
579	11	L079_11	408	0.0200122592981852	699	434	S	1736	Eubacterium limosum	0.0553984128632103
579	11	L079_11	410	0.00332106162888339	116	0	S	29322	Eubacterium cellulosolvens	0.00919344190576881
579	11	L079_11	412	0.000143149208141525	5	3	G	33951	Acetobacterium	0.000396269047662449
579	11	L079_11	413	2.86298416283051e-05	1	0	S	33952	Acetobacterium woodii	7.92538095324897e-05
579	11	L079_11	415	2.86298416283051e-05	1	1	S	2184575	Acetobacterium sp. KB-1	7.92538095324897e-05
579	11	L079_11	416	0.187697241715168	6556	48	F	186804	Peptostreptococcaceae	0.519587975295002
579	11	L079_11	417	0.181513195923454	6340	0	G	1870884	Clostridioides	0.502469152435985
579	11	L079_11	418	0.181513195923454	6340	5625	S	1496	Clostridioides difficile	0.502469152435985
579	11	L079_11	424	0.00343558099539661	120	0	G	1849828	Paeniclostridium	0.00951045714389876
579	11	L079_11	425	0.00343558099539661	120	120	S	1505	Paeniclostridium sordellii	0.00951045714389876
579	11	L079_11	426	0.000486707307681186	17	0	G	44259	Filifactor	0.00134731476205232
579	11	L079_11	427	0.000486707307681186	17	0	S	143361	Filifactor alocis	0.00134731476205232
579	11	L079_11	429	0.000343558099539661	12	0	G	186831	Acetoanaerobium	0.000951045714389876
579	11	L079_11	430	0.000343558099539661	12	12	S	1511	Acetoanaerobium sticklandii	0.000951045714389876
579	11	L079_11	431	0.000343558099539661	12	0	G	1481960	Peptoclostridium	0.000951045714389876
579	11	L079_11	432	0.000343558099539661	12	0	S	1731	Peptoclostridium acidaminophilum	0.000951045714389876
579	11	L079_11	435	0.000200408891398135	7	7	S	2081703	Peptostreptococcaceae bacterium oral taxon 929	0.000554776666727428
579	11	L079_11	436	0.0866052709256228	3025	14	F	31979	Clostridiaceae	0.239742773835781
579	11	L079_11	437	0.0673660173514018	2353	0	G	1981033	Mordavella	0.186484213829948
579	11	L079_11	438	0.0673660173514018	2353	2353	S	2086584	Mordavella sp. Marseille-P3756	0.186484213829948
579	11	L079_11	439	0.0182372091172303	637	72	G	1485	Clostridium	0.0504846766721959
579	11	L079_11	440	0.0101063340947917	353	353	S	1042156	Clostridium sp. SY8519	0.0279765947649689
579	11	L079_11	441	0.00168916065607	59	58	S	1491	Clostridium botulinum	0.00467597476241689
579	11	L079_11	443	0.00134560255653034	47	47	S	1502	Clostridium perfringens	0.00372492904802702
579	11	L079_11	444	0.000858895248849152	30	30	S	1534	Clostridium kluyveri	0.00237761428597469
579	11	L079_11	445	0.000286298416283051	10	10	S	1216932	Clostridium bornimense	0.000792538095324897
579	11	L079_11	446	0.000229038733026441	8	8	S	1497	Clostridium formicaceticum	0.000634030476259918
579	11	L079_11	447	0.000200408891398135	7	7	S	29341	Clostridium argentinense	0.000554776666727428
579	11	L079_11	448	0.000200408891398135	7	0	S	1513	Clostridium tetani	0.000554776666727428
579	11	L079_11	450	0.00017177904976983	6	6	S	1494	Clostridium cochlearium	0.000475522857194938
579	11	L079_11	451	0.000143149208141525	5	1	S	1561	Clostridium baratii	0.000396269047662449
579	11	L079_11	453	0.000143149208141525	5	0	S	1493	Clostridium cellulovorans	0.000396269047662449
579	11	L079_11	455	0.00011451936651322	4	4	S	641107	Clostridium sp. DL-VIII	0.000317015238129959
579	11	L079_11	456	0.00011451936651322	4	3	S	1501	Clostridium pasteurianum	0.000317015238129959
579	11	L079_11	458	8.58895248849152e-05	3	3	S	755731	Clostridium sp. BNL1100	0.000237761428597469
579	11	L079_11	459	8.58895248849152e-05	3	3	S	1488	Clostridium acetobutylicum	0.000237761428597469
579	11	L079_11	460	8.58895248849152e-05	3	0	S	238834	Clostridium estertheticum	0.000237761428597469
579	11	L079_11	462	5.72596832566101e-05	2	2	S	1519	Clostridium tyrobutyricum	0.000158507619064979
579	11	L079_11	463	5.72596832566101e-05	2	2	S	1702238	Clostridium sp. MF28	0.000158507619064979
579	11	L079_11	464	5.72596832566101e-05	2	2	S	46867	Clostridium chauvoei	0.000158507619064979
579	11	L079_11	465	5.72596832566101e-05	2	2	S	169679	Clostridium saccharobutylicum	0.000158507619064979
579	11	L079_11	466	2.86298416283051e-05	1	1	S	1520	Clostridium beijerinckii	7.92538095324897e-05
579	11	L079_11	467	2.86298416283051e-05	1	0	S	36745	Clostridium saccharoperbutylacetonicum	7.92538095324897e-05
579	11	L079_11	470	2.86298416283051e-05	1	1	S	1548	Clostridium scatologenes	7.92538095324897e-05
579	11	L079_11	471	0.000429447624424576	15	4	G	114627	Alkaliphilus	0.00118880714298735
579	11	L079_11	472	0.000229038733026441	8	0	S	461876	Alkaliphilus oremlandii	0.000634030476259918
579	11	L079_11	474	8.58895248849152e-05	3	0	S	208226	Alkaliphilus metalliredigens	0.000237761428597469
579	11	L079_11	476	5.72596832566101e-05	2	2	G	49082	Candidatus Arthromitus	0.000158507619064979
579	11	L079_11	478	5.72596832566101e-05	2	2	S	2082193	Clostridiaceae bacterium 14S0207	0.000158507619064979
579	11	L079_11	479	5.72596832566101e-05	2	0	G	390805	Geosporobacter	0.000158507619064979
579	11	L079_11	480	5.72596832566101e-05	2	2	S	1424294	Geosporobacter ferrireducens	0.000158507619064979
579	11	L079_11	481	0.0405971154289366	1418	0	F	990719	Christensenellaceae	0.11238190191707
579	11	L079_11	482	0.0405971154289366	1418	0	G	990721	Christensenella	0.11238190191707
579	11	L079_11	483	0.0405971154289366	1418	1418	S	1805714	Christensenella massiliensis	0.11238190191707
579	11	L079_11	484	0.0170061259272132	594	0	F	216572	Oscillospiraceae	0.0470767628622989
579	11	L079_11	485	0.0170061259272132	594	0	G	459786	Oscillibacter	0.0470767628622989
579	11	L079_11	486	0.0170061259272132	594	0	S	351091	Oscillibacter valericigenes	0.0470767628622989
579	11	L079_11	488	0.00260531558817576	91	17	F	186807	Peptococcaceae	0.00721209666745656
579	11	L079_11	489	0.000687116199079322	24	5	G	36853	Desulfitobacterium	0.00190209142877975
579	11	L079_11	490	0.000400817782796271	14	0	S	142877	Desulfitobacterium metallireducens	0.00110955333345486
579	11	L079_11	492	8.58895248849152e-05	3	1	S	49338	Desulfitobacterium hafniense	0.000237761428597469
579	11	L079_11	494	5.72596832566101e-05	2	0	S	233055	Desulfitobacterium dichloroeliminans	0.000158507619064979
579	11	L079_11	496	0.000486707307681186	17	0	G	51514	Dehalobacterium	0.00134731476205232
579	11	L079_11	497	0.000486707307681186	17	17	S	51515	Dehalobacterium formicoaceticum	0.00134731476205232
579	11	L079_11	498	0.000458077466052881	16	2	G	1562	Desulfotomaculum	0.00126806095251984
579	11	L079_11	499	0.000143149208141525	5	0	S	1565	Desulfotomaculum nigrificans	0.000396269047662449
579	11	L079_11	501	8.58895248849152e-05	3	0	S	1564	Desulfotomaculum ruminis	0.000237761428597469
579	11	L079_11	503	8.58895248849152e-05	3	0	S	59610	Desulfotomaculum reducens	0.000237761428597469
579	11	L079_11	505	8.58895248849152e-05	3	3	S	1833852	Desulfotomaculum ferrireducens	0.000237761428597469
579	11	L079_11	506	0.00011451936651322	4	0	G	2282742	Desulfofarcimen	0.000317015238129959
579	11	L079_11	507	0.00011451936651322	4	0	S	58138	Desulfofarcimen acetoxidans	0.000317015238129959
579	11	L079_11	509	8.58895248849152e-05	3	0	G	56112	Dehalobacter	0.000237761428597469
579	11	L079_11	510	5.72596832566101e-05	2	0	S	55583	Dehalobacter restrictus	0.000158507619064979
579	11	L079_11	512	2.86298416283051e-05	1	1	S	1131462	Dehalobacter sp. CF	7.92538095324897e-05
579	11	L079_11	513	8.58895248849152e-05	3	1	G	79206	Desulfosporosinus	0.000237761428597469
579	11	L079_11	514	5.72596832566101e-05	2	0	S	339862	Desulfosporosinus youngiae	0.000158507619064979
579	11	L079_11	516	8.58895248849152e-05	3	0	G	278993	Thermincola	0.000237761428597469
579	11	L079_11	517	8.58895248849152e-05	3	0	S	863643	Thermincola potens	0.000237761428597469
579	11	L079_11	519	8.58895248849152e-05	3	0	G	2282740	Desulfallas	0.000237761428597469
579	11	L079_11	520	8.58895248849152e-05	3	0	S	102134	Desulfallas gibsoniae	0.000237761428597469
579	11	L079_11	522	2.86298416283051e-05	1	0	G	51196	Syntrophobotulus	7.92538095324897e-05
579	11	L079_11	523	2.86298416283051e-05	1	0	S	51197	Syntrophobotulus glycolicus	7.92538095324897e-05
579	11	L079_11	526	0.00140286223978695	49	1	F	543314	Clostridiales Family XIII. Incertae Sedis	0.003883436667092
579	11	L079_11	527	0.000916154932105762	32	21	G	86331	Mogibacterium	0.00253612190503967
579	11	L079_11	528	0.000286298416283051	10	10	S	86332	Mogibacterium pumilum	0.000792538095324897
579	11	L079_11	529	2.86298416283051e-05	1	1	S	114527	Mogibacterium diversum	7.92538095324897e-05
579	11	L079_11	530	0.000458077466052881	16	0	S	143393	Eubacterium sulci	0.00126806095251984
579	11	L079_11	532	0.000143149208141525	5	0	F	539000	Clostridiales Family XVII. Incertae Sedis	0.000396269047662449
579	11	L079_11	533	0.000143149208141525	5	0	G	73918	Thermaerobacter	0.000396269047662449
579	11	L079_11	534	0.000143149208141525	5	0	S	73919	Thermaerobacter marianensis	0.000396269047662449
579	11	L079_11	536	2.86298416283051e-05	1	0	F	543347	Clostridiales Family XVI. Incertae Sedis	7.92538095324897e-05
579	11	L079_11	537	2.86298416283051e-05	1	0	G	178898	Carboxydocella	7.92538095324897e-05
579	11	L079_11	538	2.86298416283051e-05	1	1	S	178899	Carboxydocella thermautotrophica	7.92538095324897e-05
579	11	L079_11	539	0.00100204445699068	35	26	F	68298	Syntrophomonadaceae	0.00277388333363714
579	11	L079_11	540	0.00017177904976983	6	0	G	862	Syntrophomonas	0.000475522857194938
579	11	L079_11	541	0.00017177904976983	6	0	S	863	Syntrophomonas wolfei	0.000475522857194938
579	11	L079_11	544	8.58895248849152e-05	3	0	G	129001	Syntrophothermus	0.000237761428597469
579	11	L079_11	545	8.58895248849152e-05	3	0	S	86170	Syntrophothermus lipocalidus	0.000237761428597469
579	11	L079_11	547	0.000658486357451016	23	0	F	31984	Heliobacteriaceae	0.00182283761924726
579	11	L079_11	548	0.000658486357451016	23	0	G	2697	Heliobacterium	0.00182283761924726
579	11	L079_11	549	0.000658486357451016	23	0	S	35701	Heliobacterium modesticaldum	0.00182283761924726
579	11	L079_11	551	0.00011451936651322	4	0	F	543349	Symbiobacteriaceae	0.000317015238129959
579	11	L079_11	552	0.00011451936651322	4	0	G	2733	Symbiobacterium	0.000317015238129959
579	11	L079_11	553	0.00011451936651322	4	0	S	2734	Symbiobacterium thermophilum	0.000317015238129959
579	11	L079_11	555	0.00120245334838881	42	3	O	68295	Thermoanaerobacterales	0.00332866000036457
579	11	L079_11	556	0.000601226674194406	21	0	F	543371	Thermoanaerobacterales Family III. Incertae Sedis	0.00166433000018228
579	11	L079_11	557	0.000372187941167966	13	7	G	28895	Thermoanaerobacterium	0.00103029952392237
579	11	L079_11	558	8.58895248849152e-05	3	0	S	29329	Thermoanaerobacterium xylanolyticum	0.000237761428597469
579	11	L079_11	560	5.72596832566101e-05	2	2	S	1517	Thermoanaerobacterium thermosaccharolyticum	0.000158507619064979
579	11	L079_11	561	2.86298416283051e-05	1	1	S	1550240	Thermoanaerobacterium sp. RBIITD	7.92538095324897e-05
579	11	L079_11	562	0.00011451936651322	4	0	G	44000	Caldicellulosiruptor	0.000317015238129959
579	11	L079_11	563	2.86298416283051e-05	1	0	S	31899	Caldicellulosiruptor bescii	7.92538095324897e-05
579	11	L079_11	565	2.86298416283051e-05	1	0	S	44001	Caldicellulosiruptor saccharolyticus	7.92538095324897e-05
579	11	L079_11	567	2.86298416283051e-05	1	0	S	55205	Caldicellulosiruptor owensensis	7.92538095324897e-05
579	11	L079_11	569	2.86298416283051e-05	1	0	S	413888	Caldicellulosiruptor hydrothermalis	7.92538095324897e-05
579	11	L079_11	571	0.00011451936651322	4	0	G	291988	Thermosediminibacter	0.000317015238129959
579	11	L079_11	572	0.00011451936651322	4	0	S	291990	Thermosediminibacter oceani	0.000317015238129959
579	11	L079_11	574	0.000458077466052881	16	0	F	186814	Thermoanaerobacteraceae	0.00126806095251984
579	11	L079_11	576	0.00011451936651322	4	0	G	44260	Moorella	0.000317015238129959
579	11	L079_11	577	0.00011451936651322	4	4	S	1525	Moorella thermoacetica	0.000317015238129959
579	11	L079_11	578	5.72596832566101e-05	2	0	G	42837	Ammonifex	0.000158507619064979
579	11	L079_11	579	5.72596832566101e-05	2	0	S	42838	Ammonifex degensii	0.000158507619064979
579	11	L079_11	581	8.58895248849152e-05	3	2	G	1754	Thermoanaerobacter	0.000237761428597469
579	11	L079_11	582	2.86298416283051e-05	1	0	S	46354	Thermoanaerobacter wiegelii	7.92538095324897e-05
579	11	L079_11	584	8.58895248849152e-05	3	0	G	499228	Tepidanaerobacter	0.000237761428597469
579	11	L079_11	585	8.58895248849152e-05	3	0	S	499229	Tepidanaerobacter acetatoxydans	0.000237761428597469
579	11	L079_11	587	5.72596832566101e-05	2	0	G	202949	Thermanaeromonas	0.000158507619064979
579	11	L079_11	588	5.72596832566101e-05	2	0	S	161154	Thermanaeromonas toyohensis	0.000158507619064979
579	11	L079_11	590	2.86298416283051e-05	1	0	G	129957	Carboxydothermus	7.92538095324897e-05
579	11	L079_11	591	2.86298416283051e-05	1	0	S	129958	Carboxydothermus hydrogenoformans	7.92538095324897e-05
579	11	L079_11	593	2.86298416283051e-05	1	0	G	140458	Thermacetogenium	7.92538095324897e-05
579	11	L079_11	594	2.86298416283051e-05	1	0	S	85874	Thermacetogenium phaeum	7.92538095324897e-05
579	11	L079_11	596	2.86298416283051e-05	1	0	F	227387	Thermodesulfobiaceae	7.92538095324897e-05
579	11	L079_11	597	2.86298416283051e-05	1	1	G	227388	Thermodesulfobium	7.92538095324897e-05
579	11	L079_11	598	2.86298416283051e-05	1	0	F	543372	Thermoanaerobacterales Family IV. Incertae Sedis	7.92538095324897e-05
579	11	L079_11	599	2.86298416283051e-05	1	0	G	252965	Mahella	7.92538095324897e-05
579	11	L079_11	600	2.86298416283051e-05	1	0	S	252966	Mahella australiensis	7.92538095324897e-05
579	11	L079_11	602	0.00011451936651322	4	0	O	53433	Halanaerobiales	0.000317015238129959
579	11	L079_11	603	8.58895248849152e-05	3	0	F	972	Halanaerobiaceae	0.000237761428597469
579	11	L079_11	604	5.72596832566101e-05	2	0	G	32636	Halothermothrix	0.000158507619064979
579	11	L079_11	605	5.72596832566101e-05	2	0	S	31909	Halothermothrix orenii	0.000158507619064979
579	11	L079_11	607	2.86298416283051e-05	1	1	G	2330	Halanaerobium	7.92538095324897e-05
579	11	L079_11	608	2.86298416283051e-05	1	0	F	53434	Halobacteroidaceae	7.92538095324897e-05
579	11	L079_11	609	2.86298416283051e-05	1	0	G	28186	Acetohalobium	7.92538095324897e-05
579	11	L079_11	610	2.86298416283051e-05	1	0	S	28187	Acetohalobium arabaticum	7.92538095324897e-05
579	11	L079_11	612	6.03645895811998	210845	2880	C	91061	Bacilli	16.7102694708778
579	11	L079_11	613	5.94112158549773	207515	1235	O	186826	Lactobacillales	16.4463542851346
579	11	L079_11	614	5.4950400230871	191934	466	F	81852	Enterococcaceae	15.2115006788089
579	11	L079_11	615	5.48152673783854	191462	8557	G	1350	Enterococcus	15.1740928807095
579	11	L079_11	616	5.22165366537842	182385	179337	S	1352	Enterococcus faecium	14.4547060515831
579	11	L079_11	622	0.00458077466052881	160	160	S	53345	Enterococcus durans	0.0126806095251984
579	11	L079_11	623	0.00406543751121932	142	103	S	1351	Enterococcus faecalis	0.0112540409536135
579	11	L079_11	628	0.00269120511306068	94	94	S	44008	Enterococcus cecorum	0.00744985809605403
579	11	L079_11	629	0.00154601144792847	54	43	S	53346	Enterococcus mundtii	0.00427970571475444
579	11	L079_11	631	0.00100204445699068	35	26	S	1354	Enterococcus hirae	0.00277388333363714
579	11	L079_11	633	0.000458077466052881	16	16	S	160453	Enterococcus gilvus	0.00126806095251984
579	11	L079_11	634	0.000343558099539661	12	12	S	2060307	Enterococcus sp. FDAARGOS_375	0.000951045714389876
579	11	L079_11	635	0.00017177904976983	6	6	S	417368	Enterococcus thailandicus	0.000475522857194938
579	11	L079_11	636	2.86298416283051e-05	1	0	S	37734	Enterococcus casseliflavus	7.92538095324897e-05
579	11	L079_11	638	0.000143149208141525	5	0	G	51668	Tetragenococcus	0.000396269047662449
579	11	L079_11	639	0.000143149208141525	5	4	S	51669	Tetragenococcus halophilus	0.000396269047662449
579	11	L079_11	641	2.86298416283051e-05	1	0	G	2737	Vagococcus	7.92538095324897e-05
579	11	L079_11	642	2.86298416283051e-05	1	1	S	519472	Vagococcus teuberi	7.92538095324897e-05
579	11	L079_11	643	0.391026376959391	13658	36	F	1300	Streptococcaceae	1.08244853059474
579	11	L079_11	644	0.381206341280882	13315	972	G	1301	Streptococcus	1.0552644739251
579	11	L079_11	645	0.332134792729967	11601	11411	S	1308	Streptococcus thermophilus	0.919423444386413
579	11	L079_11	660	0.00649897404962525	227	42	S	1307	Streptococcus suis	0.0179906147638752
579	11	L079_11	665	0.00380776893656457	133	133	S	1326	Streptococcus acidominimus	0.0105407566678211
579	11	L079_11	666	0.00323517210399847	113	105	S	197614	Streptococcus pasteurianus	0.00895568047717134
579	11	L079_11	668	0.00214723812212288	75	74	S	1311	Streptococcus agalactiae	0.00594403571493673
579	11	L079_11	671	0.000629856515822711	22	0	S	76860	Streptococcus constellatus	0.00174358380971477
579	11	L079_11	673	0.000143149208141525	5	5	S	1328	Streptococcus anginosus	0.000396269047662449
579	11	L079_11	674	0.000658486357451016	23	0	S	45634	Streptococcus cristatus	0.00182283761924726
579	11	L079_11	678	0.000543966990937796	19	0	S	1336	Streptococcus equi	0.0015058223811173
579	11	L079_11	680	0.000543966990937796	19	19	S	1314	Streptococcus pyogenes	0.0015058223811173
579	11	L079_11	681	0.000458077466052881	16	2	S	1318	Streptococcus parasanguinis	0.00126806095251984
579	11	L079_11	684	0.000458077466052881	16	9	S	1304	Streptococcus salivarius	0.00126806095251984
579	11	L079_11	687	0.000372187941167966	13	13	S	150055	Streptococcus lutetiensis	0.00103029952392237
579	11	L079_11	688	0.000286298416283051	10	7	S	1313	Streptococcus pneumoniae	0.000792538095324897
579	11	L079_11	692	0.000200408891398135	7	0	S	102684	Streptococcus infantarius	0.000554776666727428
579	11	L079_11	695	0.00017177904976983	6	6	S	1305	Streptococcus sanguinis	0.000475522857194938
579	11	L079_11	696	0.000143149208141525	5	1	S	315405	Streptococcus gallolyticus	0.000396269047662449
579	11	L079_11	699	0.00011451936651322	4	2	S	1303	Streptococcus oralis	0.000317015238129959
579	11	L079_11	702	8.58895248849152e-05	3	3	S	1346	Streptococcus iniae	0.000237761428597469
579	11	L079_11	703	8.58895248849152e-05	3	2	S	1348	Streptococcus parauberis	0.000237761428597469
579	11	L079_11	705	8.58895248849152e-05	3	3	S	1335	Streptococcus equinus	0.000237761428597469
579	11	L079_11	706	8.58895248849152e-05	3	3	S	1759399	Streptococcus sp. A12	0.000237761428597469
579	11	L079_11	707	8.58895248849152e-05	3	3	S	1811193	Streptococcus pantholopis	0.000237761428597469
579	11	L079_11	708	5.72596832566101e-05	2	2	S	712633	Streptococcus sp. oral taxon 431	0.000158507619064979
579	11	L079_11	709	5.72596832566101e-05	2	2	S	1888195	Streptococcus himalayensis	0.000158507619064979
579	11	L079_11	710	5.72596832566101e-05	2	2	S	1902136	Streptococcus sp. NPS 308	0.000158507619064979
579	11	L079_11	711	5.72596832566101e-05	2	1	S	1309	Streptococcus mutans	0.000158507619064979
579	11	L079_11	713	5.72596832566101e-05	2	1	S	28037	Streptococcus mitis	0.000158507619064979
579	11	L079_11	715	5.72596832566101e-05	2	2	S	1349	Streptococcus uberis	0.000158507619064979
579	11	L079_11	716	2.86298416283051e-05	1	1	S	1825069	Streptococcus marmotae	7.92538095324897e-05
579	11	L079_11	717	2.86298416283051e-05	1	1	S	1156433	Streptococcus sp. I-P16	7.92538095324897e-05
579	11	L079_11	718	0.00878936137988966	307	0	G	1357	Lactococcus	0.0243309195264743
579	11	L079_11	719	0.00858895248849152	300	16	S	1358	Lactococcus lactis	0.0237761428597469
579	11	L079_11	727	0.00011451936651322	4	4	S	1366	Lactococcus raffinolactis	0.000317015238129959
579	11	L079_11	728	5.72596832566101e-05	2	1	S	1364	Lactococcus piscium	0.000158507619064979
579	11	L079_11	730	2.86298416283051e-05	1	1	S	1363	Lactococcus garvieae	7.92538095324897e-05
579	11	L079_11	731	0.017922280859319	626	39	F	33958	Lactobacillaceae	0.0496128847673386
579	11	L079_11	732	0.016519418619532	577	35	G	1578	Lactobacillus	0.0457294481002466
579	11	L079_11	733	0.00363598988679474	127	127	S	1579	Lactobacillus acidophilus	0.0100652338106262
579	11	L079_11	734	0.00357873020353813	125	125	S	28038	Lactobacillus curvatus	0.00990672619156121
579	11	L079_11	735	0.00309202289585695	108	104	S	1580	Lactobacillus brevis	0.00855941142950889
579	11	L079_11	738	0.00186093970583983	65	0	S	1623	Lactobacillus ruminis	0.00515149761961183
579	11	L079_11	741	0.00017177904976983	6	6	S	1597	Lactobacillus paracasei	0.000475522857194938
579	11	L079_11	742	2.86298416283051e-05	1	1	S	1582	Lactobacillus casei	7.92538095324897e-05
579	11	L079_11	743	0.000372187941167966	13	13	S	1601	Lactobacillus agilis	0.00103029952392237
579	11	L079_11	744	0.000314928257911356	11	1	S	1598	Lactobacillus reuteri	0.000871791904857387
579	11	L079_11	748	0.000314928257911356	11	11	S	1622	Lactobacillus murinus	0.000871791904857387
579	11	L079_11	749	0.000257668574654746	9	4	S	1584	Lactobacillus delbrueckii	0.000713284285792407
579	11	L079_11	754	0.000200408891398135	7	2	S	1581	Lactobacillus buchneri	0.000554776666727428
579	11	L079_11	757	0.000143149208141525	5	5	S	1613	Lactobacillus fermentum	0.000396269047662449
579	11	L079_11	758	8.58895248849152e-05	3	0	S	293371	Lactobacillus oligofermentans	0.000237761428597469
579	11	L079_11	760	8.58895248849152e-05	3	3	S	267363	Lactobacillus zymae	0.000237761428597469
579	11	L079_11	761	8.58895248849152e-05	3	3	S	375175	Lactobacillus backii	0.000237761428597469
579	11	L079_11	762	8.58895248849152e-05	3	3	S	47715	Lactobacillus rhamnosus	0.000237761428597469
579	11	L079_11	763	8.58895248849152e-05	3	2	S	1590	Lactobacillus plantarum	0.000237761428597469
579	11	L079_11	765	8.58895248849152e-05	3	1	S	1604	Lactobacillus amylovorus	0.000237761428597469
579	11	L079_11	767	8.58895248849152e-05	3	0	S	1603	Lactobacillus amylophilus	0.000237761428597469
579	11	L079_11	769	8.58895248849152e-05	3	3	S	1599	Lactobacillus sakei	0.000237761428597469
579	11	L079_11	770	5.72596832566101e-05	2	2	S	1624	Lactobacillus salivarius	0.000158507619064979
579	11	L079_11	771	5.72596832566101e-05	2	0	S	267818	Lactobacillus kefiranofaciens	0.000158507619064979
579	11	L079_11	773	5.72596832566101e-05	2	2	S	2099788	Lactobacillus sp. CBA3605	0.000158507619064979
579	11	L079_11	774	5.72596832566101e-05	2	2	S	33959	Lactobacillus johnsonii	0.000158507619064979
579	11	L079_11	775	5.72596832566101e-05	2	0	S	97478	Lactobacillus mucosae	0.000158507619064979
579	11	L079_11	777	5.72596832566101e-05	2	2	S	1074467	Lactobacillus heilongjiangensis	0.000158507619064979
579	11	L079_11	778	2.86298416283051e-05	1	1	S	1218493	Lactobacillus kullabergensis	7.92538095324897e-05
579	11	L079_11	779	2.86298416283051e-05	1	1	S	392416	Lactobacillus crustorum	7.92538095324897e-05
579	11	L079_11	780	2.86298416283051e-05	1	1	S	303541	Lactobacillus apis	7.92538095324897e-05
579	11	L079_11	781	2.86298416283051e-05	1	1	S	240427	Lactobacillus paracollinoides	7.92538095324897e-05
579	11	L079_11	782	2.86298416283051e-05	1	1	S	1587	Lactobacillus helveticus	7.92538095324897e-05
579	11	L079_11	783	2.86298416283051e-05	1	0	S	1610	Lactobacillus coryniformis	7.92538095324897e-05
579	11	L079_11	786	2.86298416283051e-05	1	0	S	1193095	Lactobacillus hokkaidonensis	7.92538095324897e-05
579	11	L079_11	788	2.86298416283051e-05	1	1	S	1847728	Lactobacillus allii	7.92538095324897e-05
579	11	L079_11	789	0.000286298416283051	10	1	G	1253	Pediococcus	0.000792538095324897
579	11	L079_11	791	0.000229038733026441	8	8	S	1254	Pediococcus acidilactici	0.000634030476259918
579	11	L079_11	792	2.86298416283051e-05	1	1	S	1255	Pediococcus pentosaceus	7.92538095324897e-05
579	11	L079_11	793	0.00105930414024729	37	0	F	186828	Carnobacteriaceae	0.00293239095270212
579	11	L079_11	794	0.000858895248849152	30	0	G	1470540	Jeotgalibaca	0.00237761428597469
579	11	L079_11	795	0.000858895248849152	30	30	S	1903686	Jeotgalibaca sp. PTS2502	0.00237761428597469
579	11	L079_11	796	0.00011451936651322	4	0	G	2747	Carnobacterium	0.000317015238129959
579	11	L079_11	797	8.58895248849152e-05	3	0	S	2751	Carnobacterium maltaromaticum	0.000237761428597469
579	11	L079_11	799	2.86298416283051e-05	1	1	S	2748	Carnobacterium divergens	7.92538095324897e-05
579	11	L079_11	800	8.58895248849152e-05	3	0	G	191769	Marinilactibacillus	0.000237761428597469
579	11	L079_11	801	8.58895248849152e-05	3	3	S	1911586	Marinilactibacillus sp. 15R	0.000237761428597469
579	11	L079_11	802	0.000601226674194406	21	0	F	81850	Leuconostocaceae	0.00166433000018228
579	11	L079_11	803	0.000343558099539661	12	0	G	1243	Leuconostoc	0.000951045714389876
579	11	L079_11	804	0.000143149208141525	5	3	S	1245	Leuconostoc mesenteroides	0.000396269047662449
579	11	L079_11	807	5.72596832566101e-05	2	0	S	1244	Leuconostoc gelidum	0.000158507619064979
579	11	L079_11	810	5.72596832566101e-05	2	2	S	1511761	Leuconostoc suionicum	0.000158507619064979
579	11	L079_11	811	2.86298416283051e-05	1	1	S	1246	Leuconostoc lactis	7.92538095324897e-05
579	11	L079_11	812	2.86298416283051e-05	1	0	S	1252	Leuconostoc carnosum	7.92538095324897e-05
579	11	L079_11	814	2.86298416283051e-05	1	0	S	33964	Leuconostoc citreum	7.92538095324897e-05
579	11	L079_11	816	0.000257668574654746	9	2	G	46255	Weissella	0.000713284285792407
579	11	L079_11	817	0.000143149208141525	5	5	S	759620	Weissella ceti	0.000396269047662449
579	11	L079_11	818	5.72596832566101e-05	2	2	S	1631871	Weissella jogaejeotgali	0.000158507619064979
579	11	L079_11	819	0.00011451936651322	4	0	F	186827	Aerococcaceae	0.000317015238129959
579	11	L079_11	820	0.00011451936651322	4	1	G	1375	Aerococcus	0.000317015238129959
579	11	L079_11	821	5.72596832566101e-05	2	2	S	1377	Aerococcus viridans	0.000158507619064979
579	11	L079_11	822	2.86298416283051e-05	1	1	S	128944	Aerococcus urinaehominis	7.92538095324897e-05
579	11	L079_11	823	0.0128834287327373	450	30	O	1385	Bacillales	0.0356642142896204
579	11	L079_11	824	0.00440899561075898	154	10	F	90964	Staphylococcaceae	0.0122050866680034
579	11	L079_11	825	0.00386502861982118	135	2	G	1279	Staphylococcus	0.0106992642868861
579	11	L079_11	826	0.00349284067865322	122	46	S	1280	Staphylococcus aureus	0.00966896476296374
579	11	L079_11	828	0.00011451936651322	4	4	S	283734	Staphylococcus pseudintermedius	0.000317015238129959
579	11	L079_11	829	2.86298416283051e-05	1	1	S	1283	Staphylococcus haemolyticus	7.92538095324897e-05
579	11	L079_11	830	2.86298416283051e-05	1	1	S	1286	Staphylococcus simulans	7.92538095324897e-05
579	11	L079_11	831	2.86298416283051e-05	1	1	S	1288	Staphylococcus xylosus	7.92538095324897e-05
579	11	L079_11	832	2.86298416283051e-05	1	1	S	1294	Staphylococcus muscae	7.92538095324897e-05
579	11	L079_11	833	2.86298416283051e-05	1	1	S	1296	Staphylococcus sciuri	7.92538095324897e-05
579	11	L079_11	834	2.86298416283051e-05	1	1	S	28035	Staphylococcus lugdunensis	7.92538095324897e-05
579	11	L079_11	835	2.86298416283051e-05	1	1	S	29379	Staphylococcus auricularis	7.92538095324897e-05
579	11	L079_11	836	0.000143149208141525	5	3	G	69965	Macrococcus	0.000396269047662449
579	11	L079_11	837	2.86298416283051e-05	1	1	S	69966	Macrococcus caseolyticus	7.92538095324897e-05
579	11	L079_11	838	2.86298416283051e-05	1	1	S	1855823	Macrococcus canis	7.92538095324897e-05
579	11	L079_11	839	5.72596832566101e-05	2	0	G	45669	Salinicoccus	0.000158507619064979
579	11	L079_11	840	5.72596832566101e-05	2	2	S	407035	Salinicoccus halodurans	0.000158507619064979
579	11	L079_11	841	2.86298416283051e-05	1	0	G	227979	Jeotgalicoccus	7.92538095324897e-05
579	11	L079_11	842	2.86298416283051e-05	1	1	S	1461582	Jeotgalicoccus saudimassiliensis	7.92538095324897e-05
579	11	L079_11	843	2.86298416283051e-05	1	0	G	2005363	Auricoccus	7.92538095324897e-05
579	11	L079_11	844	2.86298416283051e-05	1	1	S	1849491	Auricoccus indicus	7.92538095324897e-05
579	11	L079_11	845	0.00369324957005135	129	4	F	186822	Paenibacillaceae	0.0102237414296912
579	11	L079_11	846	0.00289161400445881	101	13	G	44249	Paenibacillus	0.00800463476278146
579	11	L079_11	847	0.000343558099539661	12	3	S	1406	Paenibacillus polymyxa	0.000951045714389876
579	11	L079_11	849	0.000257668574654746	9	0	S	365617	Paenibacillus sabinae	0.000713284285792407
579	11	L079_11	851	0.000229038733026441	8	8	S	1536774	Paenibacillus sp. FSL H7-0357	0.000634030476259918
579	11	L079_11	852	0.000200408891398135	7	3	S	61624	Paenibacillus mucilaginosus	0.000554776666727428
579	11	L079_11	855	0.000143149208141525	5	5	S	1619311	Paenibacillus physcomitrellae	0.000396269047662449
579	11	L079_11	856	0.000143149208141525	5	5	S	189426	Paenibacillus odorifer	0.000396269047662449
579	11	L079_11	857	0.00011451936651322	4	4	S	1566358	Paenibacillus sp. IHBB 10380	0.000317015238129959
579	11	L079_11	858	0.00011451936651322	4	4	S	324057	Paenibacillus sp. JDR-2	0.000317015238129959
579	11	L079_11	859	0.00011451936651322	4	4	S	172713	Paenibacillus kribbensis	0.000317015238129959
579	11	L079_11	860	8.58895248849152e-05	3	3	S	1616788	Paenibacillus bovis	0.000237761428597469
579	11	L079_11	861	8.58895248849152e-05	3	3	S	1462996	Paenibacillus yonginensis	0.000237761428597469
579	11	L079_11	862	8.58895248849152e-05	3	3	S	169760	Paenibacillus stellifer	0.000237761428597469
579	11	L079_11	863	8.58895248849152e-05	3	3	S	162209	Paenibacillus naphthalenovorans	0.000237761428597469
579	11	L079_11	864	8.58895248849152e-05	3	3	S	1695218	Paenibacillus sp. 32O-W	0.000237761428597469
579	11	L079_11	865	5.72596832566101e-05	2	0	S	159743	Paenibacillus terrae	0.000158507619064979
579	11	L079_11	867	5.72596832566101e-05	2	2	S	1536773	Paenibacillus sp. FSL R7-0331	0.000158507619064979
579	11	L079_11	868	5.72596832566101e-05	2	2	S	2023772	Paenibacillus sp. RUD330	0.000158507619064979
579	11	L079_11	869	2.86298416283051e-05	1	1	S	1464	Paenibacillus larvae	7.92538095324897e-05
579	11	L079_11	870	2.86298416283051e-05	1	1	S	1870820	Paenibacillus ihbetae	7.92538095324897e-05
579	11	L079_11	871	2.86298416283051e-05	1	1	S	1536772	Paenibacillus sp. FSL R7-0273	7.92538095324897e-05
579	11	L079_11	872	2.86298416283051e-05	1	1	S	1536771	Paenibacillus sp. FSL R5-0912	7.92538095324897e-05
579	11	L079_11	873	2.86298416283051e-05	1	1	S	1536769	Paenibacillus sp. FSL P4-0081	7.92538095324897e-05
579	11	L079_11	874	2.86298416283051e-05	1	1	S	1178515	Paenibacillus swuensis	7.92538095324897e-05
579	11	L079_11	875	2.86298416283051e-05	1	1	S	1126833	Paenibacillus beijingensis	7.92538095324897e-05
579	11	L079_11	876	2.86298416283051e-05	1	1	S	481743	Paenibacillus sp. Y412MC10	7.92538095324897e-05
579	11	L079_11	877	2.86298416283051e-05	1	1	S	59843	Paenibacillus glucanolyticus	7.92538095324897e-05
579	11	L079_11	878	0.000429447624424576	15	2	G	55080	Brevibacillus	0.00118880714298735
579	11	L079_11	879	0.000314928257911356	11	1	S	1393	Brevibacillus brevis	0.000871791904857387
579	11	L079_11	882	5.72596832566101e-05	2	0	S	1465	Brevibacillus laterosporus	0.000158507619064979
579	11	L079_11	884	0.00011451936651322	4	0	G	76632	Thermobacillus	0.000317015238129959
579	11	L079_11	885	0.00011451936651322	4	0	S	377615	Thermobacillus composti	0.000317015238129959
579	11	L079_11	888	8.58895248849152e-05	3	3	S	1882832	Paenibacillaceae bacterium GAS479	0.000237761428597469
579	11	L079_11	890	5.72596832566101e-05	2	0	G	55079	Aneurinibacillus	0.000158507619064979
579	11	L079_11	891	2.86298416283051e-05	1	1	S	1450761	Aneurinibacillus sp. XH2	7.92538095324897e-05
579	11	L079_11	892	2.86298416283051e-05	1	1	S	1500254	Aneurinibacillus soli	7.92538095324897e-05
579	11	L079_11	893	0.00306339305422864	107	9	F	186817	Bacillaceae	0.0084801576199764
579	11	L079_11	894	0.00217586796375118	76	18	G	1386	Bacillus	0.00602328952446922
579	11	L079_11	896	0.00011451936651322	4	4	S	580165	Bacillus cytotoxicus	0.000317015238129959
579	11	L079_11	897	8.58895248849152e-05	3	1	S	1396	Bacillus cereus	0.000237761428597469
579	11	L079_11	900	5.72596832566101e-05	2	2	S	1428	Bacillus thuringiensis	0.000158507619064979
579	11	L079_11	901	2.86298416283051e-05	1	1	S	1392	Bacillus anthracis	7.92538095324897e-05
579	11	L079_11	902	2.86298416283051e-05	1	1	S	1405	Bacillus mycoides	7.92538095324897e-05
579	11	L079_11	903	2.86298416283051e-05	1	1	S	64104	Bacillus pseudomycoides	7.92538095324897e-05
579	11	L079_11	904	0.000229038733026441	8	8	S	1547283	Bacillus weihaiensis	0.000634030476259918
579	11	L079_11	905	0.000229038733026441	8	3	S	1398	Bacillus coagulans	0.000634030476259918
579	11	L079_11	909	0.00011451936651322	4	3	S	1390	Bacillus amyloliquefaciens	0.000317015238129959
579	11	L079_11	911	2.86298416283051e-05	1	1	S	492670	Bacillus velezensis	7.92538095324897e-05
579	11	L079_11	912	5.72596832566101e-05	2	0	S	1423	Bacillus subtilis	0.000158507619064979
579	11	L079_11	916	0.000200408891398135	7	7	S	2011012	Bacillus sp. FJAT-45348	0.000554776666727428
579	11	L079_11	917	8.58895248849152e-05	3	3	S	79880	Bacillus clausii	0.000237761428597469
579	11	L079_11	918	5.72596832566101e-05	2	2	S	632773	Bacillus beveridgei	0.000158507619064979
579	11	L079_11	919	5.72596832566101e-05	2	2	S	1479	Bacillus smithii	0.000158507619064979
579	11	L079_11	921	5.72596832566101e-05	2	2	S	293387	Bacillus altitudinis	0.000158507619064979
579	11	L079_11	922	5.72596832566101e-05	2	2	S	98228	Bacillus sp. OxB-1	0.000158507619064979
579	11	L079_11	923	2.86298416283051e-05	1	1	S	1178537	Bacillus xiamenensis	7.92538095324897e-05
579	11	L079_11	924	2.86298416283051e-05	1	1	S	561879	Bacillus safensis	7.92538095324897e-05
579	11	L079_11	925	2.86298416283051e-05	1	0	S	324767	Bacillus infantis	7.92538095324897e-05
579	11	L079_11	927	2.86298416283051e-05	1	1	S	86664	Bacillus flexus	7.92538095324897e-05
579	11	L079_11	928	0.000229038733026441	8	1	G	129337	Geobacillus	0.000634030476259918
579	11	L079_11	930	5.72596832566101e-05	2	2	S	169283	Geobacillus lituanicus	0.000158507619064979
579	11	L079_11	931	2.86298416283051e-05	1	1	S	33938	Geobacillus thermocatenulatus	7.92538095324897e-05
579	11	L079_11	932	8.58895248849152e-05	3	3	S	1921421	Geobacillus genomosp. 3	0.000237761428597469
579	11	L079_11	933	2.86298416283051e-05	1	1	S	1233873	Geobacillus sp. GHH01	7.92538095324897e-05
579	11	L079_11	934	0.00011451936651322	4	0	G	182709	Oceanobacillus	0.000317015238129959
579	11	L079_11	935	8.58895248849152e-05	3	0	S	746691	Oceanobacillus kimchii	0.000237761428597469
579	11	L079_11	937	2.86298416283051e-05	1	1	S	2052660	Oceanobacillus sp. 160	7.92538095324897e-05
579	11	L079_11	938	0.00011451936651322	4	0	G	400634	Lysinibacillus	0.000317015238129959
579	11	L079_11	939	5.72596832566101e-05	2	2	S	2169540	Lysinibacillus sp. 2017	0.000158507619064979
579	11	L079_11	940	2.86298416283051e-05	1	1	S	1421	Lysinibacillus sphaericus	7.92538095324897e-05
579	11	L079_11	941	2.86298416283051e-05	1	1	S	2072025	Lysinibacillus sp. YS11	7.92538095324897e-05
579	11	L079_11	942	5.72596832566101e-05	2	0	G	351195	Salimicrobium	0.000158507619064979
579	11	L079_11	943	5.72596832566101e-05	2	2	S	1230341	Salimicrobium jeotgali	0.000158507619064979
579	11	L079_11	944	2.86298416283051e-05	1	0	G	150247	Anoxybacillus	7.92538095324897e-05
579	11	L079_11	945	2.86298416283051e-05	1	1	S	33934	Anoxybacillus flavithermus	7.92538095324897e-05
579	11	L079_11	946	2.86298416283051e-05	1	0	G	459532	Terribacillus	7.92538095324897e-05
579	11	L079_11	947	2.86298416283051e-05	1	1	S	586416	Terribacillus aidingensis	7.92538095324897e-05
579	11	L079_11	948	2.86298416283051e-05	1	0	G	1055323	Aeribacillus	7.92538095324897e-05
579	11	L079_11	949	2.86298416283051e-05	1	1	S	33936	Aeribacillus pallidus	7.92538095324897e-05
579	11	L079_11	950	2.86298416283051e-05	1	0	G	1906945	Parageobacillus	7.92538095324897e-05
579	11	L079_11	951	2.86298416283051e-05	1	0	S	1426	Parageobacillus thermoglucosidasius	7.92538095324897e-05
579	11	L079_11	953	0.00017177904976983	6	0	F	186820	Listeriaceae	0.000475522857194938
579	11	L079_11	954	0.000143149208141525	5	3	G	1637	Listeria	0.000396269047662449
579	11	L079_11	955	2.86298416283051e-05	1	1	S	1639	Listeria monocytogenes	7.92538095324897e-05
579	11	L079_11	956	2.86298416283051e-05	1	1	S	1643	Listeria welshimeri	7.92538095324897e-05
579	11	L079_11	957	2.86298416283051e-05	1	0	G	2755	Brochothrix	7.92538095324897e-05
579	11	L079_11	958	2.86298416283051e-05	1	1	S	2756	Brochothrix thermosphacta	7.92538095324897e-05
579	11	L079_11	959	0.00017177904976983	6	0	F	186823	Alicyclobacillaceae	0.000475522857194938
579	11	L079_11	960	0.000143149208141525	5	2	G	432330	Tumebacillus	0.000396269047662449
579	11	L079_11	961	8.58895248849152e-05	3	3	S	1903704	Tumebacillus avium	0.000237761428597469
579	11	L079_11	962	2.86298416283051e-05	1	1	G	1129704	Kyrpidia	7.92538095324897e-05
579	11	L079_11	963	0.00017177904976983	6	0	F	186824	Thermoactinomycetaceae	0.000475522857194938
579	11	L079_11	964	0.00017177904976983	6	0	G	1677050	Novibacillus	0.000475522857194938
579	11	L079_11	965	0.00017177904976983	6	6	S	1471761	Novibacillus thermophilus	0.000475522857194938
579	11	L079_11	966	0.000143149208141525	5	0	F	186818	Planococcaceae	0.000396269047662449
579	11	L079_11	967	5.72596832566101e-05	2	1	G	1569	Sporosarcina	0.000158507619064979
579	11	L079_11	968	2.86298416283051e-05	1	1	S	1571	Sporosarcina ureae	7.92538095324897e-05
579	11	L079_11	969	2.86298416283051e-05	1	1	G	1372	Planococcus	7.92538095324897e-05
579	11	L079_11	970	2.86298416283051e-05	1	0	G	648800	Solibacillus	7.92538095324897e-05
579	11	L079_11	971	2.86298416283051e-05	1	0	S	76853	Solibacillus silvestris	7.92538095324897e-05
579	11	L079_11	973	2.86298416283051e-05	1	0	G	648802	Rummeliibacillus	7.92538095324897e-05
579	11	L079_11	974	2.86298416283051e-05	1	1	S	241244	Rummeliibacillus stabekisii	7.92538095324897e-05
579	11	L079_11	977	5.72596832566101e-05	2	0	G	1378	Gemella	0.000158507619064979
579	11	L079_11	978	5.72596832566101e-05	2	2	S	29391	Gemella morbillorum	0.000158507619064979
579	11	L079_11	980	5.72596832566101e-05	2	1	G	33986	Exiguobacterium	0.000158507619064979
579	11	L079_11	981	2.86298416283051e-05	1	0	S	332410	Exiguobacterium sibiricum	7.92538095324897e-05
579	11	L079_11	983	8.58895248849152e-05	3	0	F	186821	Sporolactobacillaceae	0.000237761428597469
579	11	L079_11	985	8.58895248849152e-05	3	0	S	85683	Bacillus selenitireducens	0.000237761428597469
579	11	L079_11	987	0.803496505298382	28065	0	C	526524	Erysipelotrichia	2.22425816452932
579	11	L079_11	988	0.803496505298382	28065	0	O	526525	Erysipelotrichales	2.22425816452932
579	11	L079_11	989	0.803496505298382	28065	19838	F	128827	Erysipelotrichaceae	2.22425816452932
579	11	L079_11	990	0.207365942913814	7243	0	G	1573534	Faecalitalea	0.574035342443823
579	11	L079_11	991	0.207365942913814	7243	0	S	39483	Faecalitalea cylindroides	0.574035342443823
579	11	L079_11	995	0.0116237157010919	406	406	S	1834207	Erysipelotrichaceae bacterium I46	0.0321770466701908
579	11	L079_11	996	0.0113660471264371	397	0	G	1505663	Erysipelatoclostridium	0.0314637623843984
579	11	L079_11	997	0.0113660471264371	397	397	S	1522	Clostridium innocuum	0.0314637623843984
579	11	L079_11	998	0.00377913909493627	132	0	G	191303	Turicibacter	0.0104615028582886
579	11	L079_11	999	0.00377913909493627	132	132	S	1712675	Turicibacter sp. H121	0.0104615028582886
579	11	L079_11	1000	0.00120245334838881	42	0	G	1729679	Faecalibaculum	0.00332866000036457
579	11	L079_11	1001	0.00120245334838881	42	42	S	1702221	Faecalibaculum rodentium	0.00332866000036457
579	11	L079_11	1002	0.000200408891398135	7	0	G	1647	Erysipelothrix	0.000554776666727428
579	11	L079_11	1003	0.000143149208141525	5	5	S	1648	Erysipelothrix rhusiopathiae	0.000396269047662449
579	11	L079_11	1004	5.72596832566101e-05	2	2	S	1514105	Erysipelothrix larvae	0.000158507619064979
579	11	L079_11	1005	0.0141145119227544	493	12	C	909932	Negativicutes	0.0390721280995174
579	11	L079_11	1006	0.00987729536176525	345	0	O	1843489	Veillonellales	0.0273425642887089
579	11	L079_11	1007	0.00987729536176525	345	1	F	31977	Veillonellaceae	0.0273425642887089
579	11	L079_11	1008	0.00907565979617271	317	11	G	906	Megasphaera	0.0251234576217992
579	11	L079_11	1009	0.00718609024870457	251	251	S	2144175	Megasphaera sp. AJH120	0.0198927061926549
579	11	L079_11	1010	0.00137423239815864	48	10	S	907	Megasphaera elsdenii	0.00380418285755951
579	11	L079_11	1013	0.000200408891398135	7	7	S	1675036	Megasphaera hexanoica	0.000554776666727428
579	11	L079_11	1014	0.000400817782796271	14	0	G	39948	Dialister	0.00110955333345486
579	11	L079_11	1015	0.000229038733026441	8	8	S	39950	Dialister pneumosintes	0.000634030476259918
579	11	L079_11	1016	0.00017177904976983	6	6	S	2161821	Dialister sp. Marseille-P5638	0.000475522857194938
579	11	L079_11	1017	0.000343558099539661	12	6	G	29465	Veillonella	0.000951045714389876
579	11	L079_11	1018	0.000143149208141525	5	5	S	29466	Veillonella parvula	0.000396269047662449
579	11	L079_11	1019	2.86298416283051e-05	1	1	S	248315	Veillonella rodentium	7.92538095324897e-05
579	11	L079_11	1020	2.86298416283051e-05	1	0	G	909928	Negativicoccus	7.92538095324897e-05
579	11	L079_11	1021	2.86298416283051e-05	1	1	S	1702287	Negativicoccus massiliensis	7.92538095324897e-05
579	11	L079_11	1022	0.00220449780537949	77	0	O	1843488	Acidaminococcales	0.00610254333400171
579	11	L079_11	1023	0.00220449780537949	77	0	F	909930	Acidaminococcaceae	0.00610254333400171
579	11	L079_11	1024	0.00220449780537949	77	39	G	904	Acidaminococcus	0.00610254333400171
579	11	L079_11	1025	0.000658486357451016	23	0	S	905	Acidaminococcus fermentans	0.00182283761924726
579	11	L079_11	1027	0.000429447624424576	15	0	S	187327	Acidaminococcus intestini	0.00118880714298735
579	11	L079_11	1029	0.00168916065607	59	0	O	909929	Selenomonadales	0.00467597476241689
579	11	L079_11	1030	0.00123108319001712	43	0	F	1843491	Selenomonadaceae	0.00340791380989706
579	11	L079_11	1031	0.0011451936651322	40	14	G	970	Selenomonas	0.00317015238129959
579	11	L079_11	1032	0.000286298416283051	10	0	S	971	Selenomonas ruminantium	0.000792538095324897
579	11	L079_11	1035	0.000286298416283051	10	0	S	69823	Selenomonas sputigena	0.000792538095324897
579	11	L079_11	1037	8.58895248849152e-05	3	3	S	712528	Selenomonas sp. oral taxon 126	0.000237761428597469
579	11	L079_11	1038	8.58895248849152e-05	3	3	S	1884263	Selenomonas sp. oral taxon 920	0.000237761428597469
579	11	L079_11	1039	8.58895248849152e-05	3	0	G	158846	Megamonas	0.000237761428597469
579	11	L079_11	1040	8.58895248849152e-05	3	3	S	158847	Megamonas hypermegale	0.000237761428597469
579	11	L079_11	1041	0.000458077466052881	16	0	F	1843490	Sporomusaceae	0.00126806095251984
579	11	L079_11	1042	0.000458077466052881	16	6	G	365348	Pelosinus	0.00126806095251984
579	11	L079_11	1043	0.000200408891398135	7	0	S	365349	Pelosinus fermentans	0.000554776666727428
579	11	L079_11	1045	8.58895248849152e-05	3	3	S	484770	Pelosinus sp. UFO1	0.000237761428597469
579	11	L079_11	1046	0.00343558099539661	120	1	C	1737404	Tissierellia	0.00951045714389876
579	11	L079_11	1047	0.00337832131214	118	0	O	1737405	Tissierellales	0.00935194952483378
579	11	L079_11	1048	0.00332106162888339	116	0	F	1570339	Peptoniphilaceae	0.00919344190576881
579	11	L079_11	1049	0.00231901717189271	81	0	G	1161127	Murdochiella	0.00641955857213167
579	11	L079_11	1050	0.00231901717189271	81	81	S	1852373	Murdochiella vaginalis	0.00641955857213167
579	11	L079_11	1051	0.000515337149309491	18	0	G	543311	Parvimonas	0.00142656857158481
579	11	L079_11	1052	0.000515337149309491	18	18	S	33033	Parvimonas micra	0.00142656857158481
579	11	L079_11	1053	0.000286298416283051	10	1	G	165779	Anaerococcus	0.000792538095324897
579	11	L079_11	1054	0.000143149208141525	5	0	S	33034	Anaerococcus prevotii	0.000396269047662449
579	11	L079_11	1056	0.00011451936651322	4	4	S	1870984	Anaerococcus mediterraneensis	0.000317015238129959
579	11	L079_11	1057	0.00017177904976983	6	0	G	150022	Finegoldia	0.000475522857194938
579	11	L079_11	1058	0.00017177904976983	6	3	S	1260	Finegoldia magna	0.000475522857194938
579	11	L079_11	1060	2.86298416283051e-05	1	0	G	162289	Peptoniphilus	7.92538095324897e-05
579	11	L079_11	1061	2.86298416283051e-05	1	1	S	1912856	Peptoniphilus sp. ING2-D1G	7.92538095324897e-05
579	11	L079_11	1062	5.72596832566101e-05	2	0	F	2042895	Gottschalkiaceae	0.000158507619064979
579	11	L079_11	1063	5.72596832566101e-05	2	0	G	1505664	Gottschalkia	0.000158507619064979
579	11	L079_11	1064	5.72596832566101e-05	2	0	S	1556	Gottschalkia acidurici	0.000158507619064979
579	11	L079_11	1067	2.86298416283051e-05	1	0	G	1582879	Ezakiella	7.92538095324897e-05
579	11	L079_11	1068	2.86298416283051e-05	1	1	S	1852374	Ezakiella massiliensis	7.92538095324897e-05
579	11	L079_11	1071	0.000229038733026441	8	8	S	243899	endosymbiont 'TC1' of Trimyema compressum	0.000634030476259918
579	11	L079_11	1072	0.00011451936651322	4	0	G	1930845	Ndongobacter	0.000317015238129959
579	11	L079_11	1073	0.00011451936651322	4	4	S	1871025	Ndongobacter massiliensis	0.000317015238129959
579	11	L079_11	1074	2.86298416283051e-05	1	0	C	1676648	Limnochordia	7.92538095324897e-05
579	11	L079_11	1075	2.86298416283051e-05	1	0	O	1676649	Limnochordales	7.92538095324897e-05
579	11	L079_11	1076	2.86298416283051e-05	1	0	F	1676650	Limnochordaceae	7.92538095324897e-05
579	11	L079_11	1077	2.86298416283051e-05	1	0	G	1676651	Limnochorda	7.92538095324897e-05
579	11	L079_11	1078	2.86298416283051e-05	1	1	S	1555112	Limnochorda pilosa	7.92538095324897e-05
579	11	L079_11	1079	0.450576447546265	15738	49	P	201174	Actinobacteria	1.24729645442232
579	11	L079_11	1080	0.404110214583526	14115	148	C	84998	Coriobacteriia	1.11866752155109
579	11	L079_11	1081	0.223112355809381	7793	0	O	1643822	Eggerthellales	0.617624937686692
579	11	L079_11	1082	0.223112355809381	7793	68	F	1643826	Eggerthellaceae	0.617624937686692
579	11	L079_11	1083	0.206936495289389	7228	19	G	84111	Eggerthella	0.572846535300836
579	11	L079_11	1084	0.198862879950207	6946	5044	S	84112	Eggerthella lenta	0.550496961012673
579	11	L079_11	1086	0.00752964834824423	263	263	S	502558	Eggerthella sp. YY7918	0.0208437519070448
579	11	L079_11	1087	0.0119672738006315	418	40	G	644652	Gordonibacter	0.0331280923845807
579	11	L079_11	1088	0.00635582484148372	222	222	S	1335613	Gordonibacter urolithinfaciens	0.0175943457162127
579	11	L079_11	1089	0.00286298416283051	100	0	S	471189	Gordonibacter pamelaeae	0.00792538095324897
579	11	L079_11	1091	0.00160327113118508	56	56	S	1841863	Gordonibacter massiliensis	0.00443821333381942
579	11	L079_11	1092	0.00123108319001712	43	0	G	1981050	Phoenicibacter	0.00340791380989706
579	11	L079_11	1093	0.00123108319001712	43	43	S	1944646	Phoenicibacter massiliensis	0.00340791380989706
579	11	L079_11	1094	0.000629856515822711	22	0	G	84108	Slackia	0.00174358380971477
579	11	L079_11	1095	0.000629856515822711	22	0	S	84110	Slackia heliotrinireducens	0.00174358380971477
579	11	L079_11	1097	0.000372187941167966	13	0	G	447020	Adlercreutzia	0.00103029952392237
579	11	L079_11	1098	0.000372187941167966	13	0	S	446660	Adlercreutzia equolifaciens	0.00103029952392237
579	11	L079_11	1100	2.86298416283051e-05	1	0	G	79603	Denitrobacterium	7.92538095324897e-05
579	11	L079_11	1101	2.86298416283051e-05	1	1	S	79604	Denitrobacterium detoxificans	7.92538095324897e-05
579	11	L079_11	1102	0.176760642213155	6174	48	O	84999	Coriobacteriales	0.489313020053591
579	11	L079_11	1103	0.172380276444025	6021	4	F	84107	Coriobacteriaceae	0.47718718719512
579	11	L079_11	1104	0.171836309453087	6002	0	G	102106	Collinsella	0.475681364814003
579	11	L079_11	1105	0.171836309453087	6002	6002	S	74426	Collinsella aerofaciens	0.475681364814003
579	11	L079_11	1107	0.000372187941167966	13	13	S	1531429	Coriobacteriaceae bacterium 68-1-3	0.00103029952392237
579	11	L079_11	1108	5.72596832566101e-05	2	0	G	33870	Coriobacterium	0.000158507619064979
579	11	L079_11	1109	5.72596832566101e-05	2	0	S	33871	Coriobacterium glomerans	0.000158507619064979
579	11	L079_11	1111	0.00300613337097203	105	2	F	1643824	Atopobiaceae	0.00832165000091142
579	11	L079_11	1112	0.00163190097281339	57	2	G	133925	Olsenella	0.00451746714335191
579	11	L079_11	1113	0.000629856515822711	22	22	S	604330	Olsenella umbonata	0.00174358380971477
579	11	L079_11	1114	0.000429447624424576	15	0	S	133926	Olsenella uli	0.00118880714298735
579	11	L079_11	1116	0.000372187941167966	13	13	S	1805478	Olsenella sp. Marseille-P2300	0.00103029952392237
579	11	L079_11	1117	0.000143149208141525	5	5	S	712411	Olsenella sp. oral taxon 807	0.000396269047662449
579	11	L079_11	1118	0.00123108319001712	43	0	G	1935188	Libanicoccus	0.00340791380989706
579	11	L079_11	1119	0.00123108319001712	43	43	S	1871022	Libanicoccus massiliensis	0.00340791380989706
579	11	L079_11	1120	8.58895248849152e-05	3	0	G	1380	Atopobium	0.000237761428597469
579	11	L079_11	1121	8.58895248849152e-05	3	0	S	1382	Atopobium parvulum	0.000237761428597469
579	11	L079_11	1123	0.044948851356439	1570	109	C	1760	Actinobacteria	0.124428480966009
579	11	L079_11	1124	0.0203844472393532	712	0	O	85004	Bifidobacteriales	0.0564287123871327
579	11	L079_11	1125	0.0203844472393532	712	1	F	31953	Bifidobacteriaceae	0.0564287123871327
579	11	L079_11	1126	0.0202985577144683	709	45	G	1678	Bifidobacterium	0.0561909509585352
579	11	L079_11	1127	0.00687116199079322	240	239	S	28025	Bifidobacterium animalis	0.0190209142877975
579	11	L079_11	1129	0.00526789085960813	184	138	S	1685	Bifidobacterium breve	0.0145827009539781
579	11	L079_11	1134	0.00392228830307779	137	49	S	216816	Bifidobacterium longum	0.0108577719059511
579	11	L079_11	1141	0.0011451936651322	40	0	S	28026	Bifidobacterium pseudocatenulatum	0.00317015238129959
579	11	L079_11	1143	0.000658486357451016	23	21	S	1681	Bifidobacterium bifidum	0.00182283761924726
579	11	L079_11	1145	0.000286298416283051	10	1	S	630129	Bifidobacterium kashiwanohense	0.000792538095324897
579	11	L079_11	1148	0.000257668574654746	9	0	S	1686	Bifidobacterium catenulatum	0.000713284285792407
579	11	L079_11	1150	0.00017177904976983	6	6	S	1680	Bifidobacterium adolescentis	0.000475522857194938
579	11	L079_11	1151	0.00011451936651322	4	0	S	33905	Bifidobacterium thermophilum	0.000317015238129959
579	11	L079_11	1153	8.58895248849152e-05	3	3	S	1684	Bifidobacterium asteroides	0.000237761428597469
579	11	L079_11	1154	8.58895248849152e-05	3	3	S	1689	Bifidobacterium dentium	0.000237761428597469
579	11	L079_11	1155	5.72596832566101e-05	2	0	S	638619	Bifidobacterium actinocoloniiforme	0.000158507619064979
579	11	L079_11	1157	2.86298416283051e-05	1	0	S	1694	Bifidobacterium pseudolongum	7.92538095324897e-05
579	11	L079_11	1160	2.86298416283051e-05	1	0	S	158787	Bifidobacterium scardovii	7.92538095324897e-05
579	11	L079_11	1162	2.86298416283051e-05	1	1	S	1683	Bifidobacterium angulatum	7.92538095324897e-05
579	11	L079_11	1163	2.86298416283051e-05	1	0	G	196081	Scardovia	7.92538095324897e-05
579	11	L079_11	1164	2.86298416283051e-05	1	0	S	78259	Scardovia inopinata	7.92538095324897e-05
579	11	L079_11	1166	2.86298416283051e-05	1	0	G	196082	Parascardovia	7.92538095324897e-05
579	11	L079_11	1167	2.86298416283051e-05	1	0	S	78258	Parascardovia denticolens	7.92538095324897e-05
579	11	L079_11	1169	0.00698568135730644	244	0	O	85009	Propionibacteriales	0.0193379295259275
579	11	L079_11	1170	0.00669938294102339	234	1	F	31957	Propionibacteriaceae	0.0185453914306026
579	11	L079_11	1171	0.00589774737543084	206	0	G	1743	Propionibacterium	0.0163262847636929
579	11	L079_11	1172	0.00589774737543084	206	183	S	1744	Propionibacterium freudenreichii	0.0163262847636929
579	11	L079_11	1174	0.000543966990937796	19	0	G	203133	Propionimicrobium	0.0015058223811173
579	11	L079_11	1175	0.000543966990937796	19	19	S	1871034	Propionimicrobium sp. Marseille-P3275	0.0015058223811173
579	11	L079_11	1176	8.58895248849152e-05	3	0	G	29404	Microlunatus	0.000237761428597469
579	11	L079_11	1177	5.72596832566101e-05	2	2	S	630515	Microlunatus soli	0.000158507619064979
579	11	L079_11	1178	2.86298416283051e-05	1	0	S	29405	Microlunatus phosphovorus	7.92538095324897e-05
579	11	L079_11	1180	8.58895248849152e-05	3	0	G	72763	Tessaracoccus	0.000237761428597469
579	11	L079_11	1181	5.72596832566101e-05	2	2	S	1332264	Tessaracoccus aquimaris	0.000158507619064979
579	11	L079_11	1182	2.86298416283051e-05	1	1	S	1610493	Tessaracoccus flavus	7.92538095324897e-05
579	11	L079_11	1183	2.86298416283051e-05	1	0	G	1912215	Acidipropionibacterium	7.92538095324897e-05
579	11	L079_11	1184	2.86298416283051e-05	1	1	S	1748	Acidipropionibacterium acidipropionici	7.92538095324897e-05
579	11	L079_11	1185	2.86298416283051e-05	1	0	G	1912217	Pseudopropionibacterium	7.92538095324897e-05
579	11	L079_11	1186	2.86298416283051e-05	1	0	S	1750	Pseudopropionibacterium propionicum	7.92538095324897e-05
579	11	L079_11	1188	0.000286298416283051	10	0	F	85015	Nocardioidaceae	0.000792538095324897
579	11	L079_11	1189	0.00011451936651322	4	0	G	1839	Nocardioides	0.000317015238129959
579	11	L079_11	1190	5.72596832566101e-05	2	2	S	110319	Nocardioides sp. CF8	0.000158507619064979
579	11	L079_11	1191	5.72596832566101e-05	2	2	S	196162	Nocardioides sp. JS614	0.000158507619064979
579	11	L079_11	1192	5.72596832566101e-05	2	0	G	2040	Aeromicrobium	0.000158507619064979
579	11	L079_11	1193	5.72596832566101e-05	2	2	S	2079793	Aeromicrobium sp. 592	0.000158507619064979
579	11	L079_11	1194	5.72596832566101e-05	2	0	G	53387	Friedmanniella	0.000158507619064979
579	11	L079_11	1195	5.72596832566101e-05	2	2	S	546871	Friedmanniella luteola	0.000158507619064979
579	11	L079_11	1196	2.86298416283051e-05	1	0	G	116071	Micropruina	7.92538095324897e-05
579	11	L079_11	1197	2.86298416283051e-05	1	1	S	75385	Micropruina glycogenica	7.92538095324897e-05
579	11	L079_11	1198	2.86298416283051e-05	1	0	G	117156	Actinopolymorpha	7.92538095324897e-05
579	11	L079_11	1199	2.86298416283051e-05	1	1	S	117157	Actinopolymorpha singaporensis	7.92538095324897e-05
579	11	L079_11	1200	0.00480981339355525	168	4	O	85006	Micrococcales	0.0133146400014583
579	11	L079_11	1201	0.00386502861982118	135	4	F	1268	Micrococcaceae	0.0106992642868861
579	11	L079_11	1202	0.00306339305422864	107	1	G	32207	Rothia	0.0084801576199764
579	11	L079_11	1203	0.00303476321260034	106	61	S	43675	Rothia mucilaginosa	0.00840090381044391
579	11	L079_11	1205	0.000429447624424576	15	2	G	1663	Arthrobacter	0.00118880714298735
579	11	L079_11	1206	0.000143149208141525	5	5	S	656366	Arthrobacter alpinus	0.000396269047662449
579	11	L079_11	1207	8.58895248849152e-05	3	3	S	37928	Arthrobacter crystallopoietes	0.000237761428597469
579	11	L079_11	1208	5.72596832566101e-05	2	2	S	1618207	Arthrobacter sp. IHBB 11108	0.000158507619064979
579	11	L079_11	1209	2.86298416283051e-05	1	1	S	1494608	Arthrobacter sp. PAMC 25486	7.92538095324897e-05
579	11	L079_11	1210	2.86298416283051e-05	1	1	S	1704044	Arthrobacter sp. ERGS1:01	7.92538095324897e-05
579	11	L079_11	1211	2.86298416283051e-05	1	1	S	2020486	Arthrobacter sp. YN	7.92538095324897e-05
579	11	L079_11	1212	0.00011451936651322	4	4	G	57493	Kocuria	0.000317015238129959
579	11	L079_11	1213	5.72596832566101e-05	2	0	G	1742993	Pseudarthrobacter	0.000158507619064979
579	11	L079_11	1214	2.86298416283051e-05	1	1	S	121292	Pseudarthrobacter sulfonivorans	7.92538095324897e-05
579	11	L079_11	1215	2.86298416283051e-05	1	1	S	728066	Pseudarthrobacter equi	7.92538095324897e-05
579	11	L079_11	1216	2.86298416283051e-05	1	0	G	1269	Micrococcus	7.92538095324897e-05
579	11	L079_11	1217	2.86298416283051e-05	1	1	S	1270	Micrococcus luteus	7.92538095324897e-05
579	11	L079_11	1218	2.86298416283051e-05	1	0	G	1645	Renibacterium	7.92538095324897e-05
579	11	L079_11	1219	2.86298416283051e-05	1	1	S	1646	Renibacterium salmoninarum	7.92538095324897e-05
579	11	L079_11	1220	2.86298416283051e-05	1	0	G	1742989	Glutamicibacter	7.92538095324897e-05
579	11	L079_11	1221	2.86298416283051e-05	1	0	S	256701	Glutamicibacter arilaitensis	7.92538095324897e-05
579	11	L079_11	1223	0.000372187941167966	13	0	F	85023	Microbacteriaceae	0.00103029952392237
579	11	L079_11	1224	8.58895248849152e-05	3	3	G	33882	Microbacterium	0.000237761428597469
579	11	L079_11	1225	8.58895248849152e-05	3	0	G	1573	Clavibacter	0.000237761428597469
579	11	L079_11	1226	8.58895248849152e-05	3	3	S	1874630	Clavibacter capsici	0.000237761428597469
579	11	L079_11	1227	5.72596832566101e-05	2	0	G	1705353	Aurantimicrobium	0.000158507619064979
579	11	L079_11	1228	2.86298416283051e-05	1	1	S	1987356	Aurantimicrobium sp. MWH-Mo1	7.92538095324897e-05
579	11	L079_11	1229	2.86298416283051e-05	1	1	S	2079575	Aurantimicrobium sp. MWH-Uga1	7.92538095324897e-05
579	11	L079_11	1230	2.86298416283051e-05	1	0	G	33877	Agromyces	7.92538095324897e-05
579	11	L079_11	1231	2.86298416283051e-05	1	1	S	2080742	Agromyces sp. 30A	7.92538095324897e-05
579	11	L079_11	1232	2.86298416283051e-05	1	0	G	46352	Agrococcus	7.92538095324897e-05
579	11	L079_11	1233	2.86298416283051e-05	1	1	S	399736	Agrococcus jejuensis	7.92538095324897e-05
579	11	L079_11	1234	2.86298416283051e-05	1	0	G	69578	Cryobacterium	7.92538095324897e-05
579	11	L079_11	1235	2.86298416283051e-05	1	1	S	670052	Cryobacterium arcticum	7.92538095324897e-05
579	11	L079_11	1236	2.86298416283051e-05	1	0	G	110932	Leifsonia	7.92538095324897e-05
579	11	L079_11	1237	2.86298416283051e-05	1	0	S	1575	Leifsonia xyli	7.92538095324897e-05
579	11	L079_11	1240	2.86298416283051e-05	1	0	G	518733	Microterricola	7.92538095324897e-05
579	11	L079_11	1241	2.86298416283051e-05	1	1	S	412690	Microterricola viridarii	7.92538095324897e-05
579	11	L079_11	1242	0.00011451936651322	4	0	F	85020	Dermabacteraceae	0.000317015238129959
579	11	L079_11	1243	0.00011451936651322	4	2	G	43668	Brachybacterium	0.000317015238129959
579	11	L079_11	1244	2.86298416283051e-05	1	1	S	1903186	Brachybacterium sp. P6-10-X1	7.92538095324897e-05
579	11	L079_11	1245	2.86298416283051e-05	1	1	S	2017484	Brachybacterium sp. VM2412	7.92538095324897e-05
579	11	L079_11	1246	0.00011451936651322	4	0	F	85021	Intrasporangiaceae	0.000317015238129959
579	11	L079_11	1247	5.72596832566101e-05	2	0	G	125287	Ornithinimicrobium	0.000158507619064979
579	11	L079_11	1248	5.72596832566101e-05	2	2	S	2283195	Ornithinimicrobium sp. AMA3305	0.000158507619064979
579	11	L079_11	1249	2.86298416283051e-05	1	0	G	53357	Intrasporangium	7.92538095324897e-05
579	11	L079_11	1250	2.86298416283051e-05	1	1	S	53358	Intrasporangium calvum	7.92538095324897e-05
579	11	L079_11	1251	2.86298416283051e-05	1	0	G	267408	Arsenicicoccus	7.92538095324897e-05
579	11	L079_11	1252	2.86298416283051e-05	1	1	S	1658671	Arsenicicoccus sp. oral taxon 190	7.92538095324897e-05
579	11	L079_11	1253	5.72596832566101e-05	2	0	F	85017	Promicromonosporaceae	0.000158507619064979
579	11	L079_11	1254	2.86298416283051e-05	1	0	G	157920	Cellulosimicrobium	7.92538095324897e-05
579	11	L079_11	1255	2.86298416283051e-05	1	1	S	1980001	Cellulosimicrobium sp. TH-20	7.92538095324897e-05
579	11	L079_11	1256	2.86298416283051e-05	1	0	G	186188	Xylanimonas	7.92538095324897e-05
579	11	L079_11	1257	2.86298416283051e-05	1	0	S	186189	Xylanimonas cellulosilytica	7.92538095324897e-05
579	11	L079_11	1259	5.72596832566101e-05	2	0	F	85018	Dermatophilaceae	0.000158507619064979
579	11	L079_11	1260	5.72596832566101e-05	2	0	G	1184606	Austwickia	0.000158507619064979
579	11	L079_11	1261	5.72596832566101e-05	2	2	S	100225	Austwickia chelonae	0.000158507619064979
579	11	L079_11	1262	5.72596832566101e-05	2	0	F	85019	Brevibacteriaceae	0.000158507619064979
579	11	L079_11	1263	5.72596832566101e-05	2	0	G	1696	Brevibacterium	0.000158507619064979
579	11	L079_11	1264	5.72596832566101e-05	2	2	S	1703	Brevibacterium linens	0.000158507619064979
579	11	L079_11	1265	2.86298416283051e-05	1	0	F	85016	Cellulomonadaceae	7.92538095324897e-05
579	11	L079_11	1266	2.86298416283051e-05	1	0	G	665568	Paraoerskovia	7.92538095324897e-05
579	11	L079_11	1267	2.86298416283051e-05	1	1	S	545619	Paraoerskovia marina	7.92538095324897e-05
579	11	L079_11	1268	2.86298416283051e-05	1	0	F	125316	Beutenbergiaceae	7.92538095324897e-05
579	11	L079_11	1269	2.86298416283051e-05	1	0	G	947525	Miniimonas	7.92538095324897e-05
579	11	L079_11	1270	2.86298416283051e-05	1	1	S	2171623	Miniimonas sp. S16	7.92538095324897e-05
579	11	L079_11	1271	0.00286298416283051	100	11	O	85007	Corynebacteriales	0.00792538095324897
579	11	L079_11	1272	0.00143149208141525	50	0	F	1653	Corynebacteriaceae	0.00396269047662449
579	11	L079_11	1273	0.00143149208141525	50	11	G	1716	Corynebacterium	0.00396269047662449
579	11	L079_11	1274	0.00011451936651322	4	4	S	702967	Corynebacterium sp. NML98-0116	0.000317015238129959
579	11	L079_11	1275	8.58895248849152e-05	3	3	S	1705	Corynebacterium stationis	0.000237761428597469
579	11	L079_11	1276	8.58895248849152e-05	3	3	S	35757	Corynebacterium cystitidis	0.000237761428597469
579	11	L079_11	1277	8.58895248849152e-05	3	0	S	191493	Corynebacterium sphenisci	0.000237761428597469
579	11	L079_11	1279	5.72596832566101e-05	2	2	S	2079535	Corynebacterium sp. 2184	0.000158507619064979
579	11	L079_11	1280	5.72596832566101e-05	2	2	S	187491	Corynebacterium glaucum	0.000158507619064979
579	11	L079_11	1281	5.72596832566101e-05	2	2	S	161899	Corynebacterium singulare	0.000158507619064979
579	11	L079_11	1282	5.72596832566101e-05	2	0	S	38305	Corynebacterium vitaeruminis	0.000158507619064979
579	11	L079_11	1284	5.72596832566101e-05	2	0	S	108486	Corynebacterium falsenii	0.000158507619064979
579	11	L079_11	1286	5.72596832566101e-05	2	2	S	65058	Corynebacterium ulcerans	0.000158507619064979
579	11	L079_11	1287	2.86298416283051e-05	1	1	S	1652495	Corynebacterium crudilactis	7.92538095324897e-05
579	11	L079_11	1288	2.86298416283051e-05	1	0	S	1230998	Corynebacterium frankenforstense	7.92538095324897e-05
579	11	L079_11	1290	2.86298416283051e-05	1	1	S	1050174	Corynebacterium epidermidicanis	7.92538095324897e-05
579	11	L079_11	1291	2.86298416283051e-05	1	1	S	571915	Corynebacterium mustelae	7.92538095324897e-05
579	11	L079_11	1292	2.86298416283051e-05	1	1	S	1697	Corynebacterium ammoniagenes	7.92538095324897e-05
579	11	L079_11	1293	2.86298416283051e-05	1	1	S	2080740	Corynebacterium sp. 2183	7.92538095324897e-05
579	11	L079_11	1294	2.86298416283051e-05	1	0	S	169292	Corynebacterium aurimucosum	7.92538095324897e-05
579	11	L079_11	1296	2.86298416283051e-05	1	1	S	161895	Corynebacterium phocae	7.92538095324897e-05
579	11	L079_11	1297	2.86298416283051e-05	1	1	S	156976	Corynebacterium riegelii	7.92538095324897e-05
579	11	L079_11	1298	2.86298416283051e-05	1	0	S	89154	Corynebacterium terpenotabidum	7.92538095324897e-05
579	11	L079_11	1300	2.86298416283051e-05	1	1	S	28028	Corynebacterium flavescens	7.92538095324897e-05
579	11	L079_11	1301	2.86298416283051e-05	1	1	S	1724	Corynebacterium renale	7.92538095324897e-05
579	11	L079_11	1302	2.86298416283051e-05	1	0	S	38288	Corynebacterium genitalium	7.92538095324897e-05
579	11	L079_11	1304	2.86298416283051e-05	1	1	S	38302	Corynebacterium mycetoides	7.92538095324897e-05
579	11	L079_11	1305	0.000486707307681186	17	2	F	1762	Mycobacteriaceae	0.00134731476205232
579	11	L079_11	1306	0.000257668574654746	9	3	G	1763	Mycobacterium	0.000713284285792407
579	11	L079_11	1308	5.72596832566101e-05	2	2	S	482462	Mycobacterium dioxanotrophicus	0.000158507619064979
579	11	L079_11	1309	2.86298416283051e-05	1	1	S	1936029	Mycobacterium sp. MS1601	7.92538095324897e-05
579	11	L079_11	1310	2.86298416283051e-05	1	1	S	164757	Mycobacterium sp. JLS	7.92538095324897e-05
579	11	L079_11	1311	8.58895248849152e-05	3	0	G	1866885	Mycolicibacterium	0.000237761428597469
579	11	L079_11	1312	5.72596832566101e-05	2	2	S	370526	Mycolicibacterium rutilum	0.000158507619064979
579	11	L079_11	1313	2.86298416283051e-05	1	0	S	1800	Mycolicibacterium chubuense	7.92538095324897e-05
579	11	L079_11	1315	5.72596832566101e-05	2	0	G	1073531	Mycolicibacter	0.000158507619064979
579	11	L079_11	1316	2.86298416283051e-05	1	1	S	1788	Mycolicibacter terrae	7.92538095324897e-05
579	11	L079_11	1317	2.86298416283051e-05	1	1	S	875328	Mycolicibacter sinensis	7.92538095324897e-05
579	11	L079_11	1318	2.86298416283051e-05	1	0	G	670516	Mycobacteroides	7.92538095324897e-05
579	11	L079_11	1319	2.86298416283051e-05	1	1	S	1578165	Mycobacteroides saopaulense	7.92538095324897e-05
579	11	L079_11	1320	0.000343558099539661	12	0	F	85025	Nocardiaceae	0.000951045714389876
579	11	L079_11	1321	0.000200408891398135	7	0	G	1817	Nocardia	0.000554776666727428
579	11	L079_11	1322	5.72596832566101e-05	2	0	S	37330	Nocardia nova	0.000158507619064979
579	11	L079_11	1324	5.72596832566101e-05	2	2	S	134962	Nocardia soli	0.000158507619064979
579	11	L079_11	1325	5.72596832566101e-05	2	2	S	455432	Nocardia terpenica	0.000158507619064979
579	11	L079_11	1326	2.86298416283051e-05	1	1	S	37329	Nocardia farcinica	7.92538095324897e-05
579	11	L079_11	1327	0.000143149208141525	5	4	G	1827	Rhodococcus	0.000396269047662449
579	11	L079_11	1328	2.86298416283051e-05	1	1	S	334542	Rhodococcus qingshengii	7.92538095324897e-05
579	11	L079_11	1329	0.00011451936651322	4	0	F	85026	Gordoniaceae	0.000317015238129959
579	11	L079_11	1330	0.00011451936651322	4	0	G	2053	Gordonia	0.000317015238129959
579	11	L079_11	1331	8.58895248849152e-05	3	0	S	2054	Gordonia bronchialis	0.000237761428597469
579	11	L079_11	1333	2.86298416283051e-05	1	0	S	84595	Gordonia polyisoprenivorans	7.92538095324897e-05
579	11	L079_11	1335	8.58895248849152e-05	3	0	F	85029	Dietziaceae	0.000237761428597469
579	11	L079_11	1336	8.58895248849152e-05	3	1	G	37914	Dietzia	0.000237761428597469
579	11	L079_11	1337	2.86298416283051e-05	1	1	S	499555	Dietzia timorensis	7.92538095324897e-05
579	11	L079_11	1338	2.86298416283051e-05	1	1	S	2052657	Dietzia sp. JS16-p6b	7.92538095324897e-05
579	11	L079_11	1339	5.72596832566101e-05	2	0	F	316606	Segniliparaceae	0.000158507619064979
579	11	L079_11	1340	5.72596832566101e-05	2	0	G	286801	Segniliparus	0.000158507619064979
579	11	L079_11	1341	5.72596832566101e-05	2	0	S	286802	Segniliparus rotundus	0.000158507619064979
579	11	L079_11	1343	2.86298416283051e-05	1	0	F	85028	Tsukamurellaceae	7.92538095324897e-05
579	11	L079_11	1344	2.86298416283051e-05	1	0	G	2060	Tsukamurella	7.92538095324897e-05
579	11	L079_11	1345	2.86298416283051e-05	1	0	S	2061	Tsukamurella paurometabola	7.92538095324897e-05
579	11	L079_11	1347	0.00277709463794559	97	0	O	2037	Actinomycetales	0.0076876195246515
579	11	L079_11	1348	0.00277709463794559	97	0	F	2049	Actinomycetaceae	0.0076876195246515
579	11	L079_11	1349	0.00143149208141525	50	0	G	1069494	Trueperella	0.00396269047662449
579	11	L079_11	1350	0.00143149208141525	50	50	S	1661	Trueperella pyogenes	0.00396269047662449
579	11	L079_11	1351	0.000773005723964237	27	6	G	1654	Actinomyces	0.00213985285737722
579	11	L079_11	1352	0.000314928257911356	11	11	S	712122	Actinomyces sp. oral taxon 414	0.000871791904857387
579	11	L079_11	1353	0.00011451936651322	4	4	S	2081702	Actinomyces sp. oral taxon 897	0.000317015238129959
579	11	L079_11	1354	5.72596832566101e-05	2	2	S	544580	Actinomyces oris	0.000158507619064979
579	11	L079_11	1355	2.86298416283051e-05	1	1	S	52773	Actinomyces meyeri	7.92538095324897e-05
579	11	L079_11	1356	2.86298416283051e-05	1	1	S	111015	Actinomyces radicidentis	7.92538095324897e-05
579	11	L079_11	1357	2.86298416283051e-05	1	1	S	1852377	Actinomyces pacaensis	7.92538095324897e-05
579	11	L079_11	1358	2.86298416283051e-05	1	1	S	2079536	Actinomyces sp. Z16	7.92538095324897e-05
579	11	L079_11	1359	0.000372187941167966	13	0	G	2050	Mobiluncus	0.00103029952392237
579	11	L079_11	1360	0.000372187941167966	13	0	S	2051	Mobiluncus curtisii	0.00103029952392237
579	11	L079_11	1362	0.000143149208141525	5	0	G	28263	Arcanobacterium	0.000396269047662449
579	11	L079_11	1363	0.000143149208141525	5	5	S	28264	Arcanobacterium haemolyticum	0.000396269047662449
579	11	L079_11	1364	5.72596832566101e-05	2	0	G	1653174	Actinotignum	0.000158507619064979
579	11	L079_11	1365	5.72596832566101e-05	2	2	S	2171980	Actinotignum sp. 313	0.000158507619064979
579	11	L079_11	1366	0.0022617574886361	79	0	O	85011	Streptomycetales	0.00626105095306669
579	11	L079_11	1367	0.0022617574886361	79	2	F	2062	Streptomycetaceae	0.00626105095306669
579	11	L079_11	1368	0.00200408891398135	70	30	G	1883	Streptomyces	0.00554776666727428
579	11	L079_11	1371	5.72596832566101e-05	2	2	S	68179	Streptomyces bacillaris	0.000158507619064979
579	11	L079_11	1373	5.72596832566101e-05	2	0	S	1911	Streptomyces griseus	0.000158507619064979
579	11	L079_11	1376	8.58895248849152e-05	3	3	S	1849967	Streptomyces sp. SAT1	0.000237761428597469
579	11	L079_11	1377	8.58895248849152e-05	3	3	S	553510	Streptomyces gilvosporeus	0.000237761428597469
579	11	L079_11	1378	8.58895248849152e-05	3	3	S	2094021	Streptomyces sp. WAC00288	0.000237761428597469
579	11	L079_11	1379	5.72596832566101e-05	2	0	S	33903	Streptomyces avermitilis	0.000158507619064979
579	11	L079_11	1381	5.72596832566101e-05	2	2	S	146923	Streptomyces parvulus	0.000158507619064979
579	11	L079_11	1383	5.72596832566101e-05	2	2	S	1888	Streptomyces albus	0.000158507619064979
579	11	L079_11	1384	5.72596832566101e-05	2	2	S	67258	Streptomyces cavourensis	0.000158507619064979
579	11	L079_11	1385	5.72596832566101e-05	2	2	S	1616117	Streptomyces formicae	0.000158507619064979
579	11	L079_11	1386	2.86298416283051e-05	1	1	S	1926	Streptomyces reticuli	7.92538095324897e-05
579	11	L079_11	1387	2.86298416283051e-05	1	1	S	68570	Streptomyces albulus	7.92538095324897e-05
579	11	L079_11	1388	2.86298416283051e-05	1	0	S	193462	Streptomyces niveus	7.92538095324897e-05
579	11	L079_11	1390	2.86298416283051e-05	1	1	S	1736046	Streptomyces sp. SM18	7.92538095324897e-05
579	11	L079_11	1391	2.86298416283051e-05	1	1	S	1218177	Streptomyces sp. GBA 94-10	7.92538095324897e-05
579	11	L079_11	1392	2.86298416283051e-05	1	1	S	1893	Streptomyces atratus	7.92538095324897e-05
579	11	L079_11	1393	2.86298416283051e-05	1	1	S	68209	Streptomyces globosus	7.92538095324897e-05
579	11	L079_11	1394	2.86298416283051e-05	1	1	S	1661694	Streptomyces sp. Tue 6075	7.92538095324897e-05
579	11	L079_11	1395	2.86298416283051e-05	1	1	S	1938841	Streptomyces sp. 2323.1	7.92538095324897e-05
579	11	L079_11	1396	2.86298416283051e-05	1	1	S	1109743	Streptomyces sp. SCSIO 03032	7.92538095324897e-05
579	11	L079_11	1398	2.86298416283051e-05	1	1	S	42239	Streptomyces sampsonii	7.92538095324897e-05
579	11	L079_11	1399	2.86298416283051e-05	1	0	S	29303	Streptomyces cattleya	7.92538095324897e-05
579	11	L079_11	1401	2.86298416283051e-05	1	0	S	1930	Streptomyces scabiei	7.92538095324897e-05
579	11	L079_11	1403	2.86298416283051e-05	1	1	S	1437453	Streptomyces leeuwenhoekii	7.92538095324897e-05
579	11	L079_11	1404	2.86298416283051e-05	1	1	S	408015	Streptomyces xiamenensis	7.92538095324897e-05
579	11	L079_11	1405	2.86298416283051e-05	1	1	S	1535768	Streptomyces lunaelactis	7.92538095324897e-05
579	11	L079_11	1406	2.86298416283051e-05	1	1	S	465541	Streptomyces sp. Mg1	7.92538095324897e-05
579	11	L079_11	1407	0.000143149208141525	5	0	G	2063	Kitasatospora	0.000396269047662449
579	11	L079_11	1408	0.00011451936651322	4	4	S	2018025	Kitasatospora sp. MMS16-BH015	0.000317015238129959
579	11	L079_11	1409	2.86298416283051e-05	1	0	S	2066	Kitasatospora setae	7.92538095324897e-05
579	11	L079_11	1411	5.72596832566101e-05	2	0	G	228398	Streptacidiphilus	0.000158507619064979
579	11	L079_11	1412	5.72596832566101e-05	2	2	S	2126346	Streptacidiphilus sp. DSM 106435	0.000158507619064979
579	11	L079_11	1413	0.000486707307681186	17	0	O	85008	Micromonosporales	0.00134731476205232
579	11	L079_11	1414	0.000486707307681186	17	2	F	28056	Micromonosporaceae	0.00134731476205232
579	11	L079_11	1415	0.000343558099539661	12	3	G	1873	Micromonospora	0.000951045714389876
579	11	L079_11	1416	0.00017177904976983	6	6	S	356851	Micromonospora chokoriensis	0.000475522857194938
579	11	L079_11	1417	2.86298416283051e-05	1	1	S	1881	Micromonospora viridifaciens	7.92538095324897e-05
579	11	L079_11	1418	2.86298416283051e-05	1	1	S	1877	Micromonospora echinospora	7.92538095324897e-05
579	11	L079_11	1419	2.86298416283051e-05	1	1	S	47872	Micromonospora purpureochromogenes	7.92538095324897e-05
579	11	L079_11	1420	2.86298416283051e-05	1	1	G	1865	Actinoplanes	7.92538095324897e-05
579	11	L079_11	1421	2.86298416283051e-05	1	0	G	168694	Salinispora	7.92538095324897e-05
579	11	L079_11	1422	2.86298416283051e-05	1	0	S	168695	Salinispora tropica	7.92538095324897e-05
579	11	L079_11	1424	2.86298416283051e-05	1	0	G	673534	Plantactinospora	7.92538095324897e-05
579	11	L079_11	1425	2.86298416283051e-05	1	1	S	2024580	Plantactinospora sp. KBS50	7.92538095324897e-05
579	11	L079_11	1426	0.000486707307681186	17	0	O	85010	Pseudonocardiales	0.00134731476205232
579	11	L079_11	1427	0.000486707307681186	17	1	F	2070	Pseudonocardiaceae	0.00134731476205232
579	11	L079_11	1428	0.00017177904976983	6	2	G	65496	Actinoalloteichus	0.000475522857194938
579	11	L079_11	1429	8.58895248849152e-05	3	3	S	2072503	Actinoalloteichus sp. AHMU CJ021	0.000237761428597469
579	11	L079_11	1430	2.86298416283051e-05	1	1	S	1470176	Actinoalloteichus hoggarensis	7.92538095324897e-05
579	11	L079_11	1431	8.58895248849152e-05	3	0	G	1851	Saccharomonospora	0.000237761428597469
579	11	L079_11	1432	5.72596832566101e-05	2	0	S	40989	Saccharomonospora cyanea	0.000158507619064979
579	11	L079_11	1434	2.86298416283051e-05	1	0	S	40990	Saccharomonospora glauca	7.92538095324897e-05
579	11	L079_11	1436	5.72596832566101e-05	2	1	G	1813	Amycolatopsis	0.000158507619064979
579	11	L079_11	1437	2.86298416283051e-05	1	1	S	1804986	Amycolatopsis albispora	7.92538095324897e-05
579	11	L079_11	1438	5.72596832566101e-05	2	0	G	1137960	Allokutzneria	0.000158507619064979
579	11	L079_11	1439	5.72596832566101e-05	2	2	S	211114	Allokutzneria albata	0.000158507619064979
579	11	L079_11	1440	2.86298416283051e-05	1	1	G	1847	Pseudonocardia	7.92538095324897e-05
579	11	L079_11	1441	2.86298416283051e-05	1	0	G	2029	Kibdelosporangium	7.92538095324897e-05
579	11	L079_11	1442	2.86298416283051e-05	1	1	S	860235	Kibdelosporangium phytohabitans	7.92538095324897e-05
579	11	L079_11	1443	2.86298416283051e-05	1	0	G	43356	Kutzneria	7.92538095324897e-05
579	11	L079_11	1444	2.86298416283051e-05	1	0	S	43357	Kutzneria albida	7.92538095324897e-05
579	11	L079_11	1446	0.000314928257911356	11	0	O	85013	Frankiales	0.000871791904857387
579	11	L079_11	1449	0.00017177904976983	6	6	S	1882833	Frankineae bacterium MT45	0.000475522857194938
579	11	L079_11	1450	0.000143149208141525	5	0	F	74712	Frankiaceae	0.000396269047662449
579	11	L079_11	1451	0.000143149208141525	5	0	G	1854	Frankia	0.000396269047662449
579	11	L079_11	1452	5.72596832566101e-05	2	2	S	106370	Frankia casuarinae	0.000158507619064979
579	11	L079_11	1453	5.72596832566101e-05	2	2	S	298653	Frankia sp. EAN1pec	0.000158507619064979
579	11	L079_11	1454	2.86298416283051e-05	1	1	S	710111	Frankia sp. QA3	7.92538095324897e-05
579	11	L079_11	1455	0.000286298416283051	10	0	O	85012	Streptosporangiales	0.000792538095324897
579	11	L079_11	1456	0.000229038733026441	8	0	F	2012	Thermomonosporaceae	0.000634030476259918
579	11	L079_11	1457	0.000229038733026441	8	0	G	2019	Thermomonospora	0.000634030476259918
579	11	L079_11	1458	0.000229038733026441	8	0	S	2020	Thermomonospora curvata	0.000634030476259918
579	11	L079_11	1460	2.86298416283051e-05	1	0	F	2004	Streptosporangiaceae	7.92538095324897e-05
579	11	L079_11	1461	2.86298416283051e-05	1	0	G	2000	Streptosporangium	7.92538095324897e-05
579	11	L079_11	1462	2.86298416283051e-05	1	0	S	2001	Streptosporangium roseum	7.92538095324897e-05
579	11	L079_11	1464	2.86298416283051e-05	1	0	F	83676	Nocardiopsaceae	7.92538095324897e-05
579	11	L079_11	1465	2.86298416283051e-05	1	0	G	2013	Nocardiopsis	7.92538095324897e-05
579	11	L079_11	1466	2.86298416283051e-05	1	1	S	2014	Nocardiopsis dassonvillei	7.92538095324897e-05
579	11	L079_11	1467	5.72596832566101e-05	2	0	O	2039638	Candidatus Nanopelagicales	0.000158507619064979
579	11	L079_11	1468	5.72596832566101e-05	2	0	F	2162846	Candidatus Nanopelagicaceae	0.000158507619064979
579	11	L079_11	1469	5.72596832566101e-05	2	2	G	622681	Candidatus Planktophila	0.000158507619064979
579	11	L079_11	1470	2.86298416283051e-05	1	0	O	85014	Glycomycetales	7.92538095324897e-05
579	11	L079_11	1471	2.86298416283051e-05	1	0	F	85034	Glycomycetaceae	7.92538095324897e-05
579	11	L079_11	1472	2.86298416283051e-05	1	0	G	283810	Stackebrandtia	7.92538095324897e-05
579	11	L079_11	1473	2.86298416283051e-05	1	0	S	283811	Stackebrandtia nassauensis	7.92538095324897e-05
579	11	L079_11	1475	2.86298416283051e-05	1	0	O	622452	Kineosporiales	7.92538095324897e-05
579	11	L079_11	1476	2.86298416283051e-05	1	0	F	83778	Kineosporiaceae	7.92538095324897e-05
579	11	L079_11	1477	2.86298416283051e-05	1	0	G	33981	Kineococcus	7.92538095324897e-05
579	11	L079_11	1478	2.86298416283051e-05	1	0	S	131568	Kineococcus radiotolerans	7.92538095324897e-05
579	11	L079_11	1480	2.86298416283051e-05	1	0	O	1217098	Jiangellales	7.92538095324897e-05
579	11	L079_11	1481	2.86298416283051e-05	1	0	F	1217100	Jiangellaceae	7.92538095324897e-05
579	11	L079_11	1482	2.86298416283051e-05	1	0	G	281472	Jiangella	7.92538095324897e-05
579	11	L079_11	1483	2.86298416283051e-05	1	1	S	419479	Jiangella alkaliphila	7.92538095324897e-05
579	11	L079_11	1484	2.86298416283051e-05	1	0	O	1643684	Nakamurellales	7.92538095324897e-05
579	11	L079_11	1485	2.86298416283051e-05	1	0	F	85031	Nakamurellaceae	7.92538095324897e-05
579	11	L079_11	1486	2.86298416283051e-05	1	0	G	53460	Nakamurella	7.92538095324897e-05
579	11	L079_11	1487	2.86298416283051e-05	1	1	S	1090615	Nakamurella panacisegetis	7.92538095324897e-05
579	11	L079_11	1488	5.72596832566101e-05	2	0	C	84995	Rubrobacteria	0.000158507619064979
579	11	L079_11	1489	5.72596832566101e-05	2	0	O	84996	Rubrobacterales	0.000158507619064979
579	11	L079_11	1490	5.72596832566101e-05	2	0	F	84997	Rubrobacteraceae	0.000158507619064979
579	11	L079_11	1491	5.72596832566101e-05	2	0	G	42255	Rubrobacter	0.000158507619064979
579	11	L079_11	1492	5.72596832566101e-05	2	0	S	49319	Rubrobacter xylanophilus	0.000158507619064979
579	11	L079_11	1494	2.86298416283051e-05	1	0	C	908620	Nitriliruptoria	7.92538095324897e-05
579	11	L079_11	1495	2.86298416283051e-05	1	0	O	908621	Euzebyales	7.92538095324897e-05
579	11	L079_11	1496	2.86298416283051e-05	1	0	F	908622	Euzebyaceae	7.92538095324897e-05
579	11	L079_11	1497	2.86298416283051e-05	1	0	G	908623	Euzebya	7.92538095324897e-05
579	11	L079_11	1498	2.86298416283051e-05	1	1	S	1608957	Euzebya sp. DY32-46	7.92538095324897e-05
579	11	L079_11	1499	2.86298416283051e-05	1	0	C	1497346	Thermoleophilia	7.92538095324897e-05
579	11	L079_11	1500	2.86298416283051e-05	1	0	O	588673	Solirubrobacterales	7.92538095324897e-05
579	11	L079_11	1501	2.86298416283051e-05	1	0	F	320583	Conexibacteraceae	7.92538095324897e-05
579	11	L079_11	1502	2.86298416283051e-05	1	0	G	191494	Conexibacter	7.92538095324897e-05
579	11	L079_11	1503	2.86298416283051e-05	1	0	S	191495	Conexibacter woesei	7.92538095324897e-05
579	11	L079_11	1544	0.0011451936651322	40	7	P	1117	Cyanobacteria	0.00317015238129959
579	11	L079_11	1545	0.000629856515822711	22	1	O	1890424	Synechococcales	0.00174358380971477
579	11	L079_11	1546	0.000400817782796271	14	2	F	1890426	Synechococcaceae	0.00110955333345486
579	11	L079_11	1547	0.00017177904976983	6	0	G	167375	Cyanobium	0.000475522857194938
579	11	L079_11	1548	0.00011451936651322	4	4	S	1851505	Cyanobium sp. NIES-981	0.000317015238129959
579	11	L079_11	1549	5.72596832566101e-05	2	0	S	59930	Cyanobium gracile	0.000158507619064979
579	11	L079_11	1551	0.000143149208141525	5	4	G	1129	Synechococcus	0.000396269047662449
579	11	L079_11	1552	2.86298416283051e-05	1	1	S	32051	Synechococcus sp. WH 7803	7.92538095324897e-05
579	11	L079_11	1553	2.86298416283051e-05	1	0	G	146785	Thermosynechococcus	7.92538095324897e-05
579	11	L079_11	1554	2.86298416283051e-05	1	0	S	146786	Thermosynechococcus elongatus	7.92538095324897e-05
579	11	L079_11	1556	0.00011451936651322	4	0	F	1213	Prochloraceae	0.000317015238129959
579	11	L079_11	1557	0.00011451936651322	4	4	G	1218	Prochlorococcus	0.000317015238129959
579	11	L079_11	1558	2.86298416283051e-05	1	0	F	1890428	Merismopediaceae	7.92538095324897e-05
579	11	L079_11	1559	2.86298416283051e-05	1	0	G	1142	Synechocystis	7.92538095324897e-05
579	11	L079_11	1560	2.86298416283051e-05	1	1	S	1147	Synechocystis sp. PCC 6714	7.92538095324897e-05
579	11	L079_11	1561	2.86298416283051e-05	1	0	F	1890431	Chamaesiphonaceae	7.92538095324897e-05
579	11	L079_11	1562	2.86298416283051e-05	1	0	G	217161	Chamaesiphon	7.92538095324897e-05
579	11	L079_11	1563	2.86298416283051e-05	1	0	S	1173032	Chamaesiphon minutus	7.92538095324897e-05
579	11	L079_11	1565	2.86298416283051e-05	1	0	F	1890438	Leptolyngbyaceae	7.92538095324897e-05
579	11	L079_11	1566	2.86298416283051e-05	1	0	G	47251	Leptolyngbya	7.92538095324897e-05
579	11	L079_11	1567	2.86298416283051e-05	1	1	S	1080068	Leptolyngbya sp. O-77	7.92538095324897e-05
579	11	L079_11	1568	0.000143149208141525	5	0	O	1161	Nostocales	0.000396269047662449
579	11	L079_11	1569	5.72596832566101e-05	2	0	F	1185	Rivulariaceae	0.000158507619064979
579	11	L079_11	1570	5.72596832566101e-05	2	0	G	1186	Calothrix	0.000158507619064979
579	11	L079_11	1571	2.86298416283051e-05	1	1	S	1337936	Calothrix sp. 336/3	7.92538095324897e-05
579	11	L079_11	1572	2.86298416283051e-05	1	1	S	2005462	Calothrix sp. NIES-3974	7.92538095324897e-05
579	11	L079_11	1573	2.86298416283051e-05	1	0	F	1162	Nostocaceae	7.92538095324897e-05
579	11	L079_11	1574	2.86298416283051e-05	1	0	G	1177	Nostoc	7.92538095324897e-05
579	11	L079_11	1575	2.86298416283051e-05	1	1	S	317936	Nostoc sp. PCC 7107	7.92538095324897e-05
579	11	L079_11	1576	2.86298416283051e-05	1	0	F	1182	Scytonemataceae	7.92538095324897e-05
579	11	L079_11	1577	2.86298416283051e-05	1	0	G	1203	Scytonema	7.92538095324897e-05
579	11	L079_11	1578	2.86298416283051e-05	1	1	S	1137095	Scytonema sp. HK-05	7.92538095324897e-05
579	11	L079_11	1579	2.86298416283051e-05	1	0	F	1892259	Aphanizomenonaceae	7.92538095324897e-05
579	11	L079_11	1580	2.86298416283051e-05	1	0	G	244599	Raphidiopsis	7.92538095324897e-05
579	11	L079_11	1581	2.86298416283051e-05	1	0	S	312883	Raphidiopsis curvata	7.92538095324897e-05
579	11	L079_11	1584	8.58895248849152e-05	3	0	O	1150	Oscillatoriales	0.000237761428597469
579	11	L079_11	1585	5.72596832566101e-05	2	0	F	1892255	Gomontiellaceae	0.000158507619064979
579	11	L079_11	1586	5.72596832566101e-05	2	0	G	241421	Crinalium	0.000158507619064979
579	11	L079_11	1587	5.72596832566101e-05	2	0	S	241425	Crinalium epipsammum	0.000158507619064979
579	11	L079_11	1589	2.86298416283051e-05	1	0	F	1892251	Coleofasciculaceae	7.92538095324897e-05
579	11	L079_11	1590	2.86298416283051e-05	1	0	G	63132	Geitlerinema	7.92538095324897e-05
579	11	L079_11	1591	2.86298416283051e-05	1	1	S	1173025	Geitlerinema sp. PCC 7407	7.92538095324897e-05
579	11	L079_11	1592	2.86298416283051e-05	1	0	O	1118	Chroococcales	7.92538095324897e-05
579	11	L079_11	1593	2.86298416283051e-05	1	0	F	1890464	Chroococcaceae	7.92538095324897e-05
579	11	L079_11	1594	2.86298416283051e-05	1	1	G	669357	Geminocystis	7.92538095324897e-05
579	11	L079_11	1595	5.72596832566101e-05	2	0	C	307596	Gloeobacteria	0.000158507619064979
579	11	L079_11	1596	5.72596832566101e-05	2	0	O	307595	Gloeobacterales	0.000158507619064979
579	11	L079_11	1597	5.72596832566101e-05	2	0	F	1890422	Gloeobacteraceae	0.000158507619064979
579	11	L079_11	1598	5.72596832566101e-05	2	0	G	33071	Gloeobacter	0.000158507619064979
579	11	L079_11	1599	5.72596832566101e-05	2	0	S	1416614	Gloeobacter kilaueensis	0.000158507619064979
579	11	L079_11	1601	0.000744375882335932	26	3	P	544448	Tenericutes	0.00206059904784473
579	11	L079_11	1602	0.000658486357451016	23	4	C	31969	Mollicutes	0.00182283761924726
579	11	L079_11	1603	0.000400817782796271	14	0	O	2085	Mycoplasmatales	0.00110955333345486
579	11	L079_11	1604	0.000400817782796271	14	1	F	2092	Mycoplasmataceae	0.00110955333345486
579	11	L079_11	1605	0.000343558099539661	12	4	G	2093	Mycoplasma	0.000951045714389876
579	11	L079_11	1606	8.58895248849152e-05	3	3	S	92401	Mycoplasma cloacale	0.000237761428597469
579	11	L079_11	1608	2.86298416283051e-05	1	1	S	1749074	Mycoplasma sp. (ex Biomphalaria glabrata)	7.92538095324897e-05
579	11	L079_11	1609	2.86298416283051e-05	1	1	S	29555	Mycoplasma canis	7.92538095324897e-05
579	11	L079_11	1610	2.86298416283051e-05	1	0	S	171284	Mycoplasma cynos	7.92538095324897e-05
579	11	L079_11	1612	2.86298416283051e-05	1	0	G	2129	Ureaplasma	7.92538095324897e-05
579	11	L079_11	1613	2.86298416283051e-05	1	0	S	2130	Ureaplasma urealyticum	7.92538095324897e-05
579	11	L079_11	1616	8.58895248849152e-05	3	0	O	186328	Entomoplasmatales	0.000237761428597469
579	11	L079_11	1617	8.58895248849152e-05	3	0	F	33925	Entomoplasmataceae	0.000237761428597469
579	11	L079_11	1618	5.72596832566101e-05	2	0	G	46239	Mesoplasma	0.000158507619064979
579	11	L079_11	1619	2.86298416283051e-05	1	0	S	138853	Mesoplasma lactucae	7.92538095324897e-05
579	11	L079_11	1621	2.86298416283051e-05	1	1	S	216427	Mesoplasma chauliocola	7.92538095324897e-05
579	11	L079_11	1622	2.86298416283051e-05	1	0	G	46238	Entomoplasma	7.92538095324897e-05
579	11	L079_11	1623	2.86298416283051e-05	1	1	S	74700	Entomoplasma freundtii	7.92538095324897e-05
579	11	L079_11	1624	5.72596832566101e-05	2	0	O	186329	Acholeplasmatales	0.000158507619064979
579	11	L079_11	1625	5.72596832566101e-05	2	0	F	2146	Acholeplasmataceae	0.000158507619064979
579	11	L079_11	1626	2.86298416283051e-05	1	0	G	2147	Acholeplasma	7.92538095324897e-05
579	11	L079_11	1627	2.86298416283051e-05	1	1	S	61635	Acholeplasma brassicae	7.92538095324897e-05
579	11	L079_11	1628	2.86298416283051e-05	1	0	G	33926	Candidatus Phytoplasma	7.92538095324897e-05
579	11	L079_11	1630	2.86298416283051e-05	1	1	S	37692	Candidatus Phytoplasma mali	7.92538095324897e-05
579	11	L079_11	1631	0.000572596832566101	20	0	P	200795	Chloroflexi	0.00158507619064979
579	11	L079_11	1632	0.000314928257911356	11	0	C	301297	Dehalococcoidia	0.000871791904857387
579	11	L079_11	1633	0.000314928257911356	11	0	O	1202465	Dehalococcoidales	0.000871791904857387
579	11	L079_11	1634	0.000314928257911356	11	0	F	1202464	Dehalococcoidaceae	0.000871791904857387
579	11	L079_11	1635	0.000314928257911356	11	0	G	61434	Dehalococcoides	0.000871791904857387
579	11	L079_11	1636	0.000314928257911356	11	3	S	61435	Dehalococcoides mccartyi	0.000871791904857387
579	11	L079_11	1638	0.00017177904976983	6	0	C	292625	Anaerolineae	0.000475522857194938
579	11	L079_11	1639	0.00017177904976983	6	0	O	292629	Anaerolineales	0.000475522857194938
579	11	L079_11	1640	0.00017177904976983	6	0	F	292628	Anaerolineaceae	0.000475522857194938
579	11	L079_11	1641	0.00011451936651322	4	0	G	2019482	Brevefilum	0.000317015238129959
579	11	L079_11	1642	0.00011451936651322	4	4	S	1986204	Brevefilum fermentans	0.000317015238129959
579	11	L079_11	1644	5.72596832566101e-05	2	2	S	1889813	Anaerolineaceae bacterium oral taxon 439	0.000158507619064979
579	11	L079_11	1645	8.58895248849152e-05	3	0	C	1382928	Ardenticatenia	0.000237761428597469
579	11	L079_11	1646	8.58895248849152e-05	3	0	O	1382929	Ardenticatenales	0.000237761428597469
579	11	L079_11	1647	8.58895248849152e-05	3	0	F	1382930	Ardenticatenaceae	0.000237761428597469
579	11	L079_11	1648	8.58895248849152e-05	3	0	G	1988031	Candidatus Promineofilum	0.000237761428597469
579	11	L079_11	1649	8.58895248849152e-05	3	3	S	1806508	Candidatus Promineofilum breve	0.000237761428597469
579	11	L079_11	1650	2.86298416283051e-05	1	0	P	67819	Armatimonadetes	7.92538095324897e-05
579	11	L079_11	1651	2.86298416283051e-05	1	0	C	1663419	Fimbriimonadia	7.92538095324897e-05
579	11	L079_11	1652	2.86298416283051e-05	1	0	O	1663425	Fimbriimonadales	7.92538095324897e-05
579	11	L079_11	1653	2.86298416283051e-05	1	0	F	1663426	Fimbriimonadaceae	7.92538095324897e-05
579	11	L079_11	1654	2.86298416283051e-05	1	0	G	1005038	Fimbriimonas	7.92538095324897e-05
579	11	L079_11	1655	2.86298416283051e-05	1	0	S	1005039	Fimbriimonas ginsengisoli	7.92538095324897e-05
579	11	L079_11	1657	0.147243275494373	5143	218	P	1224	Proteobacteria	0.407602342425595
579	11	L079_11	1658	0.0797341089348296	2785	67	C	1236	Gammaproteobacteria	0.220721859547984
579	11	L079_11	1659	0.0709161177133116	2477	64	O	91347	Enterobacterales	0.196311686211977
579	11	L079_11	1660	0.0673373875097735	2352	359	F	543	Enterobacteriaceae	0.186404960020416
579	11	L079_11	1661	0.0508465987318698	1776	1205	G	570	Klebsiella	0.140754765729702
579	11	L079_11	1662	0.00890388074640287	311	298	S	244366	Klebsiella variicola	0.0246479347646043
579	11	L079_11	1664	0.00641308452474033	224	174	S	573	Klebsiella pneumoniae	0.0177528533352777
579	11	L079_11	1671	0.000429447624424576	15	15	S	571	Klebsiella oxytoca	0.00118880714298735
579	11	L079_11	1672	0.000200408891398135	7	7	S	1463165	Klebsiella quasipneumoniae	0.000554776666727428
579	11	L079_11	1673	0.000200408891398135	7	7	S	2026240	Klebsiella quasivariicola	0.000554776666727428
579	11	L079_11	1674	0.00017177904976983	6	6	S	548	Klebsiella aerogenes	0.000475522857194938
579	11	L079_11	1675	2.86298416283051e-05	1	1	S	1134687	Klebsiella michiganensis	7.92538095324897e-05
579	11	L079_11	1676	0.00409406735284762	143	2	G	561	Escherichia	0.011333294763146
579	11	L079_11	1677	0.00400817782796271	140	138	S	562	Escherichia coli	0.0110955333345486
579	11	L079_11	1680	2.86298416283051e-05	1	1	S	208962	Escherichia albertii	7.92538095324897e-05
579	11	L079_11	1681	0.000629856515822711	22	4	G	547	Enterobacter	0.00174358380971477
579	11	L079_11	1683	8.58895248849152e-05	3	3	S	550	Enterobacter cloacae	0.000237761428597469
579	11	L079_11	1684	8.58895248849152e-05	3	3	S	2027919	Enterobacter cloacae complex sp.	0.000237761428597469
579	11	L079_11	1685	2.86298416283051e-05	1	1	S	61645	Enterobacter asburiae	7.92538095324897e-05
579	11	L079_11	1686	2.86298416283051e-05	1	1	S	1915310	Enterobacter cloacae complex sp. ECNIH7	7.92538095324897e-05
579	11	L079_11	1687	8.58895248849152e-05	3	3	S	1692238	Enterobacter sp. FY-07	0.000237761428597469
579	11	L079_11	1688	0.000601226674194406	21	1	G	544	Citrobacter	0.00166433000018228
579	11	L079_11	1690	0.000286298416283051	10	10	S	546	Citrobacter freundii	0.000792538095324897
579	11	L079_11	1691	2.86298416283051e-05	1	1	S	133448	Citrobacter youngae	7.92538095324897e-05
579	11	L079_11	1692	2.86298416283051e-05	1	1	S	2066049	Citrobacter freundii complex sp. CFNIH2	7.92538095324897e-05
579	11	L079_11	1693	2.86298416283051e-05	1	0	S	35703	Citrobacter amalonaticus	7.92538095324897e-05
579	11	L079_11	1695	2.86298416283051e-05	1	1	S	67824	Citrobacter farmeri	7.92538095324897e-05
579	11	L079_11	1696	2.86298416283051e-05	1	1	S	1920110	Citrobacter sp. CFNIH10	7.92538095324897e-05
579	11	L079_11	1697	0.000286298416283051	10	0	G	160674	Raoultella	0.000792538095324897
579	11	L079_11	1698	0.000229038733026441	8	8	S	54291	Raoultella ornithinolytica	0.000634030476259918
579	11	L079_11	1699	5.72596832566101e-05	2	2	S	575	Raoultella planticola	0.000158507619064979
579	11	L079_11	1700	0.00017177904976983	6	0	G	590	Salmonella	0.000475522857194938
579	11	L079_11	1701	0.00017177904976983	6	2	S	28901	Salmonella enterica	0.000475522857194938
579	11	L079_11	1707	2.86298416283051e-05	1	1	S	891974	Plautia stali symbiont	7.92538095324897e-05
579	11	L079_11	1708	2.86298416283051e-05	1	1	S	2066051	Enterobacteriaceae bacterium ENNIH1	7.92538095324897e-05
579	11	L079_11	1711	2.86298416283051e-05	1	0	G	568987	Candidatus Hamiltonella	7.92538095324897e-05
579	11	L079_11	1712	2.86298416283051e-05	1	1	S	138072	Candidatus Hamiltonella defensa	7.92538095324897e-05
579	11	L079_11	1713	2.86298416283051e-05	1	0	G	1906657	Candidatus Doolittlea	7.92538095324897e-05
579	11	L079_11	1714	2.86298416283051e-05	1	1	S	1778262	Candidatus Doolittlea endobia	7.92538095324897e-05
579	11	L079_11	1715	8.58895248849152e-05	3	0	G	413496	Cronobacter	0.000237761428597469
579	11	L079_11	1716	5.72596832566101e-05	2	2	S	413503	Cronobacter malonaticus	0.000158507619064979
579	11	L079_11	1717	2.86298416283051e-05	1	1	S	28141	Cronobacter sakazakii	7.92538095324897e-05
579	11	L079_11	1718	8.58895248849152e-05	3	0	G	1330545	Lelliottia	0.000237761428597469
579	11	L079_11	1719	8.58895248849152e-05	3	3	S	2153385	Lelliottia sp. WB101	0.000237761428597469
579	11	L079_11	1720	5.72596832566101e-05	2	0	G	1330546	Pluralibacter	0.000158507619064979
579	11	L079_11	1721	2.86298416283051e-05	1	1	S	61647	Pluralibacter gergoviae	7.92538095324897e-05
579	11	L079_11	1722	2.86298416283051e-05	1	1	S	1334193	Enterobacter lignolyticus	7.92538095324897e-05
579	11	L079_11	1723	5.72596832566101e-05	2	0	G	1330547	Kosakonia	0.000158507619064979
579	11	L079_11	1724	2.86298416283051e-05	1	1	S	208223	Kosakonia cowanii	7.92538095324897e-05
579	11	L079_11	1725	2.86298416283051e-05	1	1	S	497725	Kosakonia oryzae	7.92538095324897e-05
579	11	L079_11	1726	2.86298416283051e-05	1	0	G	620	Shigella	7.92538095324897e-05
579	11	L079_11	1727	2.86298416283051e-05	1	0	S	622	Shigella dysenteriae	7.92538095324897e-05
579	11	L079_11	1729	0.000658486357451016	23	0	F	1903409	Erwiniaceae	0.00182283761924726
579	11	L079_11	1730	0.000515337149309491	18	1	G	53335	Pantoea	0.00142656857158481
579	11	L079_11	1731	0.000372187941167966	13	13	S	1484157	Pantoea sp. PSNIH2	0.00103029952392237
579	11	L079_11	1732	5.72596832566101e-05	2	2	S	1076550	Pantoea rwandensis	0.000158507619064979
579	11	L079_11	1733	2.86298416283051e-05	1	1	S	553	Pantoea ananatis	7.92538095324897e-05
579	11	L079_11	1734	2.86298416283051e-05	1	1	S	470934	Pantoea vagans	7.92538095324897e-05
579	11	L079_11	1735	0.00011451936651322	4	4	G	551	Erwinia	0.000317015238129959
579	11	L079_11	1736	2.86298416283051e-05	1	0	G	82986	Tatumella	7.92538095324897e-05
579	11	L079_11	1737	2.86298416283051e-05	1	1	S	82987	Tatumella ptyseos	7.92538095324897e-05
579	11	L079_11	1738	0.000458077466052881	16	1	F	1903411	Yersiniaceae	0.00126806095251984
579	11	L079_11	1739	0.000286298416283051	10	4	G	613	Serratia	0.000792538095324897
579	11	L079_11	1740	0.000143149208141525	5	5	S	61651	Serratia ficaria	0.000396269047662449
579	11	L079_11	1741	2.86298416283051e-05	1	1	S	104623	Serratia sp. ATCC 39006	7.92538095324897e-05
579	11	L079_11	1742	8.58895248849152e-05	3	0	G	629	Yersinia	0.000237761428597469
579	11	L079_11	1743	2.86298416283051e-05	1	0	S	630	Yersinia enterocolitica	7.92538095324897e-05
579	11	L079_11	1745	2.86298416283051e-05	1	0	S	29483	Yersinia aldovae	7.92538095324897e-05
579	11	L079_11	1747	2.86298416283051e-05	1	1	S	29484	Yersinia frederiksenii	7.92538095324897e-05
579	11	L079_11	1748	2.86298416283051e-05	1	1	G	34037	Rahnella	7.92538095324897e-05
579	11	L079_11	1749	2.86298416283051e-05	1	0	G	1745211	Chania	7.92538095324897e-05
579	11	L079_11	1750	2.86298416283051e-05	1	0	S	1639108	Chania multitudinisentens	7.92538095324897e-05
579	11	L079_11	1752	0.000229038733026441	8	0	F	1903410	Pectobacteriaceae	0.000634030476259918
579	11	L079_11	1753	0.00011451936651322	4	2	G	204037	Dickeya	0.000317015238129959
579	11	L079_11	1754	2.86298416283051e-05	1	0	S	69223	Dickeya paradisiaca	7.92538095324897e-05
579	11	L079_11	1756	2.86298416283051e-05	1	0	S	204042	Dickeya zeae	7.92538095324897e-05
579	11	L079_11	1758	8.58895248849152e-05	3	3	G	122277	Pectobacterium	0.000237761428597469
579	11	L079_11	1759	2.86298416283051e-05	1	0	G	71655	Brenneria	7.92538095324897e-05
579	11	L079_11	1760	2.86298416283051e-05	1	1	S	1109412	Brenneria goodwinii	7.92538095324897e-05
579	11	L079_11	1761	0.000200408891398135	7	2	F	1903412	Hafniaceae	0.000554776666727428
579	11	L079_11	1762	0.000143149208141525	5	0	G	635	Edwardsiella	0.000396269047662449
579	11	L079_11	1763	5.72596832566101e-05	2	2	S	636	Edwardsiella tarda	0.000158507619064979
579	11	L079_11	1764	5.72596832566101e-05	2	2	S	67780	Edwardsiella ictaluri	0.000158507619064979
579	11	L079_11	1765	2.86298416283051e-05	1	1	S	1578828	Edwardsiella sp. EA181011	7.92538095324897e-05
579	11	L079_11	1766	0.00011451936651322	4	0	F	1903414	Morganellaceae	0.000317015238129959
579	11	L079_11	1767	8.58895248849152e-05	3	1	G	626	Xenorhabdus	0.000237761428597469
579	11	L079_11	1768	2.86298416283051e-05	1	1	S	628	Xenorhabdus nematophila	7.92538095324897e-05
579	11	L079_11	1769	2.86298416283051e-05	1	1	S	351671	Xenorhabdus doucetiae	7.92538095324897e-05
579	11	L079_11	1770	2.86298416283051e-05	1	0	G	583	Proteus	7.92538095324897e-05
579	11	L079_11	1771	2.86298416283051e-05	1	1	S	584	Proteus mirabilis	7.92538095324897e-05
579	11	L079_11	1773	2.86298416283051e-05	1	0	G	702	Plesiomonas	7.92538095324897e-05
579	11	L079_11	1774	2.86298416283051e-05	1	1	S	703	Plesiomonas shigelloides	7.92538095324897e-05
579	11	L079_11	1775	2.86298416283051e-05	1	0	G	447792	Phytobacter	7.92538095324897e-05
579	11	L079_11	1776	2.86298416283051e-05	1	1	S	1756993	Phytobacter sp. SCO41	7.92538095324897e-05
579	11	L079_11	1777	2.86298416283051e-05	1	0	F	1903416	Budviciaceae	7.92538095324897e-05
579	11	L079_11	1778	2.86298416283051e-05	1	0	G	82984	Pragia	7.92538095324897e-05
579	11	L079_11	1779	2.86298416283051e-05	1	1	S	82985	Pragia fontium	7.92538095324897e-05
579	11	L079_11	1780	0.00251942606329085	88	0	O	72274	Pseudomonadales	0.00697433523885909
579	11	L079_11	1781	0.00217586796375118	76	0	F	135621	Pseudomonadaceae	0.00602328952446922
579	11	L079_11	1782	0.00214723812212288	75	26	G	286	Pseudomonas	0.00594403571493673
579	11	L079_11	1784	0.000429447624424576	15	15	S	287	Pseudomonas aeruginosa	0.00118880714298735
579	11	L079_11	1786	0.00011451936651322	4	2	S	303	Pseudomonas putida	0.000317015238129959
579	11	L079_11	1789	8.58895248849152e-05	3	3	S	76759	Pseudomonas monteilii	0.000237761428597469
579	11	L079_11	1790	2.86298416283051e-05	1	1	S	47885	Pseudomonas oryzihabitans	7.92538095324897e-05
579	11	L079_11	1791	8.58895248849152e-05	3	3	S	219572	Pseudomonas antarctica	0.000237761428597469
579	11	L079_11	1793	5.72596832566101e-05	2	0	S	294	Pseudomonas fluorescens	0.000158507619064979
579	11	L079_11	1795	2.86298416283051e-05	1	1	S	47879	Pseudomonas corrugata	7.92538095324897e-05
579	11	L079_11	1796	5.72596832566101e-05	2	2	S	1294143	Pseudomonas sp. ATCC 13867	0.000158507619064979
579	11	L079_11	1798	2.86298416283051e-05	1	0	S	36746	Pseudomonas cichorii	7.92538095324897e-05
579	11	L079_11	1801	2.86298416283051e-05	1	0	S	317	Pseudomonas syringae	7.92538095324897e-05
579	11	L079_11	1803	5.72596832566101e-05	2	2	S	1853130	Pseudomonas silesiensis	0.000158507619064979
579	11	L079_11	1804	2.86298416283051e-05	1	1	S	1881017	Pseudomonas sp. 7SR1	7.92538095324897e-05
579	11	L079_11	1805	2.86298416283051e-05	1	1	S	157783	Pseudomonas cremoricolorata	7.92538095324897e-05
579	11	L079_11	1806	2.86298416283051e-05	1	1	S	2054914	Pseudomonas sp. 02C 26	7.92538095324897e-05
579	11	L079_11	1807	2.86298416283051e-05	1	1	S	1981174	Pseudomonas sp. M30-35	7.92538095324897e-05
579	11	L079_11	1808	2.86298416283051e-05	1	1	S	237610	Pseudomonas psychrotolerans	7.92538095324897e-05
579	11	L079_11	1809	2.86298416283051e-05	1	1	S	1855380	Pseudomonas sp. Z003-0.4C(8344-21)	7.92538095324897e-05
579	11	L079_11	1810	2.86298416283051e-05	1	1	S	395598	Pseudomonas reinekei	7.92538095324897e-05
579	11	L079_11	1811	2.86298416283051e-05	1	1	S	472181	Pseudomonas sabulinigri	7.92538095324897e-05
579	11	L079_11	1812	2.86298416283051e-05	1	1	S	1788301	Pseudomonas versuta	7.92538095324897e-05
579	11	L079_11	1813	2.86298416283051e-05	1	1	S	1207075	Pseudomonas sp. UW4	7.92538095324897e-05
579	11	L079_11	1814	2.86298416283051e-05	1	1	S	1434072	Pseudomonas salegens	7.92538095324897e-05
579	11	L079_11	1815	2.86298416283051e-05	1	1	S	2213057	Pseudomonas sp. R2A2	7.92538095324897e-05
579	11	L079_11	1818	2.86298416283051e-05	1	1	S	316	Pseudomonas stutzeri	7.92538095324897e-05
579	11	L079_11	1820	2.86298416283051e-05	1	1	S	296	Pseudomonas fragi	7.92538095324897e-05
579	11	L079_11	1822	2.86298416283051e-05	1	1	G	352	Azotobacter	7.92538095324897e-05
579	11	L079_11	1823	0.000343558099539661	12	0	F	468	Moraxellaceae	0.000951045714389876
579	11	L079_11	1824	0.000314928257911356	11	4	G	469	Acinetobacter	0.000871791904857387
579	11	L079_11	1825	0.00011451936651322	4	4	S	40215	Acinetobacter junii	0.000317015238129959
579	11	L079_11	1826	2.86298416283051e-05	1	1	S	106648	Acinetobacter bereziniae	7.92538095324897e-05
579	11	L079_11	1827	2.86298416283051e-05	1	1	S	1646498	Acinetobacter sp. TTH0-4	7.92538095324897e-05
579	11	L079_11	1829	2.86298416283051e-05	1	1	S	471	Acinetobacter calcoaceticus	7.92538095324897e-05
579	11	L079_11	1830	2.86298416283051e-05	1	0	G	475	Moraxella	7.92538095324897e-05
579	11	L079_11	1831	2.86298416283051e-05	1	1	S	480	Moraxella catarrhalis	7.92538095324897e-05
579	11	L079_11	1832	0.000773005723964237	27	0	O	135619	Oceanospirillales	0.00213985285737722
579	11	L079_11	1833	0.000400817782796271	14	2	F	28256	Halomonadaceae	0.00110955333345486
579	11	L079_11	1834	0.000257668574654746	9	3	G	2745	Halomonas	0.000713284285792407
579	11	L079_11	1835	8.58895248849152e-05	3	3	S	507626	Halomonas chromatireducens	0.000237761428597469
579	11	L079_11	1836	2.86298416283051e-05	1	1	S	29571	Halomonas subglaciescola	7.92538095324897e-05
579	11	L079_11	1837	2.86298416283051e-05	1	1	S	2014541	Halomonas sp. N3-2A	7.92538095324897e-05
579	11	L079_11	1838	2.86298416283051e-05	1	1	S	1346287	Halomonas sp. A3H3	7.92538095324897e-05
579	11	L079_11	1839	5.72596832566101e-05	2	0	G	376488	Halotalea	0.000158507619064979
579	11	L079_11	1840	5.72596832566101e-05	2	2	S	376489	Halotalea alkalilenta	0.000158507619064979
579	11	L079_11	1841	2.86298416283051e-05	1	0	G	504090	Kushneria	7.92538095324897e-05
579	11	L079_11	1842	2.86298416283051e-05	1	1	S	698828	Kushneria konosiri	7.92538095324897e-05
579	11	L079_11	1843	0.00017177904976983	6	0	F	135620	Oceanospirillaceae	0.000475522857194938
579	11	L079_11	1844	0.00011451936651322	4	0	G	28253	Marinomonas	0.000317015238129959
579	11	L079_11	1845	8.58895248849152e-05	3	3	S	178399	Marinomonas primoryensis	0.000237761428597469
579	11	L079_11	1846	2.86298416283051e-05	1	0	S	936476	Marinomonas posidonica	7.92538095324897e-05
579	11	L079_11	1848	5.72596832566101e-05	2	0	G	188907	Oleispira	0.000158507619064979
579	11	L079_11	1849	5.72596832566101e-05	2	0	S	188908	Oleispira antarctica	0.000158507619064979
579	11	L079_11	1851	0.00017177904976983	6	0	F	224372	Alcanivoracaceae	0.000475522857194938
579	11	L079_11	1852	0.00011451936651322	4	1	G	59753	Alcanivorax	0.000317015238129959
579	11	L079_11	1853	2.86298416283051e-05	1	1	S	1094342	Alcanivorax xenomutans	7.92538095324897e-05
579	11	L079_11	1854	2.86298416283051e-05	1	0	S	1306787	Alcanivorax pacificus	7.92538095324897e-05
579	11	L079_11	1856	2.86298416283051e-05	1	1	S	2014542	Alcanivorax sp. N3-2A	7.92538095324897e-05
579	11	L079_11	1857	5.72596832566101e-05	2	0	G	2025617	Ketobacter	0.000158507619064979
579	11	L079_11	1858	5.72596832566101e-05	2	2	S	1917421	Ketobacter alkanivorans	0.000158507619064979
579	11	L079_11	1859	2.86298416283051e-05	1	0	F	224379	Hahellaceae	7.92538095324897e-05
579	11	L079_11	1860	2.86298416283051e-05	1	0	G	158481	Hahella	7.92538095324897e-05
579	11	L079_11	1861	2.86298416283051e-05	1	0	S	158327	Hahella chejuensis	7.92538095324897e-05
579	11	L079_11	1863	0.000601226674194406	21	2	O	135622	Alteromonadales	0.00166433000018228
579	11	L079_11	1864	0.000229038733026441	8	0	F	72275	Alteromonadaceae	0.000634030476259918
579	11	L079_11	1865	0.000200408891398135	7	1	G	2742	Marinobacter	0.000554776666727428
579	11	L079_11	1866	2.86298416283051e-05	1	1	S	2743	Marinobacter hydrocarbonoclasticus	7.92538095324897e-05
579	11	L079_11	1867	2.86298416283051e-05	1	1	S	1415568	Marinobacter sp. LV10R510-11A	7.92538095324897e-05
579	11	L079_11	1868	2.86298416283051e-05	1	1	S	1420916	Marinobacter similis	7.92538095324897e-05
579	11	L079_11	1869	2.86298416283051e-05	1	1	S	1420917	Marinobacter salarius	7.92538095324897e-05
579	11	L079_11	1870	2.86298416283051e-05	1	1	S	1749259	Marinobacter sp. LQ44	7.92538095324897e-05
579	11	L079_11	1871	2.86298416283051e-05	1	1	S	1761794	Marinobacter sp. es.042	7.92538095324897e-05
579	11	L079_11	1872	2.86298416283051e-05	1	0	G	288793	Salinimonas	7.92538095324897e-05
579	11	L079_11	1873	2.86298416283051e-05	1	1	S	2183582	Salinimonas sp. HMF8227	7.92538095324897e-05
579	11	L079_11	1874	0.000200408891398135	7	0	F	267890	Shewanellaceae	0.000554776666727428
579	11	L079_11	1875	0.000200408891398135	7	3	G	22	Shewanella	0.000554776666727428
579	11	L079_11	1876	5.72596832566101e-05	2	2	S	260364	Shewanella marisflavi	0.000158507619064979
579	11	L079_11	1877	2.86298416283051e-05	1	1	S	62322	Shewanella baltica	7.92538095324897e-05
579	11	L079_11	1878	2.86298416283051e-05	1	1	S	94122	Shewanella sp. ANA-3	7.92538095324897e-05
579	11	L079_11	1879	5.72596832566101e-05	2	0	F	267888	Pseudoalteromonadaceae	0.000158507619064979
579	11	L079_11	1880	5.72596832566101e-05	2	1	G	53246	Pseudoalteromonas	0.000158507619064979
579	11	L079_11	1881	2.86298416283051e-05	1	0	S	176102	Pseudoalteromonas agarivorans	7.92538095324897e-05
579	11	L079_11	1883	2.86298416283051e-05	1	0	F	267892	Ferrimonadaceae	7.92538095324897e-05
579	11	L079_11	1884	2.86298416283051e-05	1	0	G	44011	Ferrimonas	7.92538095324897e-05
579	11	L079_11	1885	2.86298416283051e-05	1	0	S	44012	Ferrimonas balearica	7.92538095324897e-05
579	11	L079_11	1887	2.86298416283051e-05	1	0	F	267893	Idiomarinaceae	7.92538095324897e-05
579	11	L079_11	1889	2.86298416283051e-05	1	1	S	1298881	Idiomarinaceae bacterium HL-53	7.92538095324897e-05
579	11	L079_11	1890	0.000601226674194406	21	1	O	135614	Xanthomonadales	0.00166433000018228
579	11	L079_11	1891	0.000515337149309491	18	1	F	32033	Xanthomonadaceae	0.00142656857158481
579	11	L079_11	1892	0.00017177904976983	6	0	G	83618	Pseudoxanthomonas	0.000475522857194938
579	11	L079_11	1893	0.00011451936651322	4	0	S	314722	Pseudoxanthomonas suwonensis	0.000317015238129959
579	11	L079_11	1895	5.72596832566101e-05	2	0	S	415229	Pseudoxanthomonas spadix	0.000158507619064979
579	11	L079_11	1897	0.00011451936651322	4	1	G	338	Xanthomonas	0.000317015238129959
579	11	L079_11	1898	2.86298416283051e-05	1	1	S	343	Xanthomonas translucens	7.92538095324897e-05
579	11	L079_11	1899	2.86298416283051e-05	1	1	S	347	Xanthomonas oryzae	7.92538095324897e-05
579	11	L079_11	1900	2.86298416283051e-05	1	0	S	56450	Xanthomonas cassavae	7.92538095324897e-05
579	11	L079_11	1902	0.00011451936651322	4	0	G	40323	Stenotrophomonas	0.000317015238129959
579	11	L079_11	1904	5.72596832566101e-05	2	2	S	40324	Stenotrophomonas maltophilia	0.000158507619064979
579	11	L079_11	1905	2.86298416283051e-05	1	0	G	68	Lysobacter	7.92538095324897e-05
579	11	L079_11	1906	2.86298416283051e-05	1	1	S	2290922	Lysobacter sp. TY2-98	7.92538095324897e-05
579	11	L079_11	1907	2.86298416283051e-05	1	0	G	2370	Xylella	7.92538095324897e-05
579	11	L079_11	1908	2.86298416283051e-05	1	1	S	2371	Xylella fastidiosa	7.92538095324897e-05
579	11	L079_11	1909	2.86298416283051e-05	1	0	G	83614	Luteimonas	7.92538095324897e-05
579	11	L079_11	1910	2.86298416283051e-05	1	1	S	1896164	Luteimonas sp. JM171	7.92538095324897e-05
579	11	L079_11	1911	5.72596832566101e-05	2	0	F	1775411	Rhodanobacteraceae	0.000158507619064979
579	11	L079_11	1912	2.86298416283051e-05	1	0	G	231454	Dyella	7.92538095324897e-05
579	11	L079_11	1913	2.86298416283051e-05	1	0	S	231455	Dyella japonica	7.92538095324897e-05
579	11	L079_11	1915	2.86298416283051e-05	1	0	G	2233801	Ahniella	7.92538095324897e-05
579	11	L079_11	1916	2.86298416283051e-05	1	1	S	2021234	Ahniella affigens	7.92538095324897e-05
579	11	L079_11	1917	0.000543966990937796	19	0	O	135613	Chromatiales	0.0015058223811173
579	11	L079_11	1918	0.000314928257911356	11	2	F	72276	Ectothiorhodospiraceae	0.000871791904857387
579	11	L079_11	1919	8.58895248849152e-05	3	0	G	106633	Thioalkalivibrio	0.000237761428597469
579	11	L079_11	1920	2.86298416283051e-05	1	1	S	106634	Thioalkalivibrio versutus	7.92538095324897e-05
579	11	L079_11	1921	2.86298416283051e-05	1	0	S	108010	Thioalkalivibrio paradoxus	7.92538095324897e-05
579	11	L079_11	1923	2.86298416283051e-05	1	0	S	1033854	Thioalkalivibrio sulfidiphilus	7.92538095324897e-05
579	11	L079_11	1925	8.58895248849152e-05	3	0	G	1765964	Acidihalobacter	0.000237761428597469
579	11	L079_11	1926	8.58895248849152e-05	3	3	S	160660	Acidihalobacter prosperus	0.000237761428597469
579	11	L079_11	1927	5.72596832566101e-05	2	0	G	1051	Ectothiorhodospira	0.000158507619064979
579	11	L079_11	1928	5.72596832566101e-05	2	2	S	1442136	Ectothiorhodospira sp. BSL-9	0.000158507619064979
579	11	L079_11	1929	2.86298416283051e-05	1	0	G	133193	Alkalilimnicola	7.92538095324897e-05
579	11	L079_11	1930	2.86298416283051e-05	1	0	S	351052	Alkalilimnicola ehrlichii	7.92538095324897e-05
579	11	L079_11	1932	0.000200408891398135	7	0	F	1046	Chromatiaceae	0.000554776666727428
579	11	L079_11	1933	5.72596832566101e-05	2	0	G	53392	Thiodictyon	0.000158507619064979
579	11	L079_11	1934	5.72596832566101e-05	2	2	S	1166950	Candidatus Thiodictyon syntrophicum	0.000158507619064979
579	11	L079_11	1935	2.86298416283051e-05	1	0	G	1227	Nitrosococcus	7.92538095324897e-05
579	11	L079_11	1936	2.86298416283051e-05	1	0	S	1229	Nitrosococcus oceani	7.92538095324897e-05
579	11	L079_11	1939	2.86298416283051e-05	1	1	S	1978339	Chromatiaceae bacterium 2141T.STBD.0c.01a	7.92538095324897e-05
579	11	L079_11	1940	2.86298416283051e-05	1	0	G	85072	Allochromatium	7.92538095324897e-05
579	11	L079_11	1941	2.86298416283051e-05	1	0	S	1049	Allochromatium vinosum	7.92538095324897e-05
579	11	L079_11	1943	2.86298416283051e-05	1	0	G	85076	Marichromatium	7.92538095324897e-05
579	11	L079_11	1944	2.86298416283051e-05	1	0	S	37487	Marichromatium purpuratum	7.92538095324897e-05
579	11	L079_11	1946	2.86298416283051e-05	1	0	G	156885	Thioflavicoccus	7.92538095324897e-05
579	11	L079_11	1947	2.86298416283051e-05	1	0	S	80679	Thioflavicoccus mobilis	7.92538095324897e-05
579	11	L079_11	1949	2.86298416283051e-05	1	0	F	255526	Halothiobacillaceae	7.92538095324897e-05
579	11	L079_11	1950	2.86298416283051e-05	1	0	G	109262	Halothiobacillus	7.92538095324897e-05
579	11	L079_11	1951	2.86298416283051e-05	1	0	S	927	Halothiobacillus neapolitanus	7.92538095324897e-05
579	11	L079_11	1953	0.000458077466052881	16	0	O	135623	Vibrionales	0.00126806095251984
579	11	L079_11	1954	0.000458077466052881	16	2	F	641	Vibrionaceae	0.00126806095251984
579	11	L079_11	1955	0.000343558099539661	12	1	G	662	Vibrio	0.000951045714389876
579	11	L079_11	1957	2.86298416283051e-05	1	1	S	190895	Vibrio rotiferianus	7.92538095324897e-05
579	11	L079_11	1958	8.58895248849152e-05	3	3	S	1534743	Vibrio hyugaensis	0.000237761428597469
579	11	L079_11	1959	8.58895248849152e-05	3	3	S	76258	Vibrio rumoiensis	0.000237761428597469
579	11	L079_11	1960	2.86298416283051e-05	1	0	G	246861	Grimontia	7.92538095324897e-05
579	11	L079_11	1961	2.86298416283051e-05	1	1	S	673	Grimontia hollisae	7.92538095324897e-05
579	11	L079_11	1962	2.86298416283051e-05	1	0	G	2042066	Paraphotobacterium	7.92538095324897e-05
579	11	L079_11	1963	2.86298416283051e-05	1	1	S	1755811	Paraphotobacterium marinum	7.92538095324897e-05
579	11	L079_11	1964	0.000343558099539661	12	0	O	135624	Aeromonadales	0.000951045714389876
579	11	L079_11	1965	0.000343558099539661	12	0	F	84642	Aeromonadaceae	0.000951045714389876
579	11	L079_11	1966	0.000314928257911356	11	4	G	642	Aeromonas	0.000871791904857387
579	11	L079_11	1967	8.58895248849152e-05	3	1	S	645	Aeromonas salmonicida	0.000237761428597469
579	11	L079_11	1970	5.72596832566101e-05	2	2	S	948519	Aeromonas rivipollensis	0.000158507619064979
579	11	L079_11	1971	2.86298416283051e-05	1	1	S	652	Aeromonas schubertii	7.92538095324897e-05
579	11	L079_11	1972	2.86298416283051e-05	1	1	S	2033033	Aeromonas sp. CU5	7.92538095324897e-05
579	11	L079_11	1973	2.86298416283051e-05	1	0	G	347533	Zobellella	7.92538095324897e-05
579	11	L079_11	1974	2.86298416283051e-05	1	1	S	347534	Zobellella denitrificans	7.92538095324897e-05
579	11	L079_11	1975	0.000229038733026441	8	0	O	135625	Pasteurellales	0.000634030476259918
579	11	L079_11	1976	0.000229038733026441	8	0	F	712	Pasteurellaceae	0.000634030476259918
579	11	L079_11	1977	8.58895248849152e-05	3	0	G	214906	Histophilus	0.000237761428597469
579	11	L079_11	1978	8.58895248849152e-05	3	1	S	731	Histophilus somni	0.000237761428597469
579	11	L079_11	1980	5.72596832566101e-05	2	0	G	724	Haemophilus	0.000158507619064979
579	11	L079_11	1981	5.72596832566101e-05	2	2	S	730	Haemophilus ducreyi	0.000158507619064979
579	11	L079_11	1982	2.86298416283051e-05	1	0	G	745	Pasteurella	7.92538095324897e-05
579	11	L079_11	1983	2.86298416283051e-05	1	1	S	747	Pasteurella multocida	7.92538095324897e-05
579	11	L079_11	1984	2.86298416283051e-05	1	0	G	75984	Mannheimia	7.92538095324897e-05
579	11	L079_11	1985	2.86298416283051e-05	1	1	S	1432056	Mannheimia sp. USDA-ARS-USMARC-1261	7.92538095324897e-05
579	11	L079_11	1986	2.86298416283051e-05	1	0	G	155493	Gallibacterium	7.92538095324897e-05
579	11	L079_11	1987	2.86298416283051e-05	1	0	S	750	Gallibacterium anatis	7.92538095324897e-05
579	11	L079_11	1989	0.000200408891398135	7	0	O	72273	Thiotrichales	0.000554776666727428
579	11	L079_11	1990	0.000143149208141525	5	0	F	34064	Francisellaceae	0.000396269047662449
579	11	L079_11	1991	0.000143149208141525	5	1	G	262	Francisella	0.000396269047662449
579	11	L079_11	1992	8.58895248849152e-05	3	0	S	657445	Francisella noatunensis	0.000237761428597469
579	11	L079_11	1994	2.86298416283051e-05	1	1	S	573570	Francisella sp. TX077310	7.92538095324897e-05
579	11	L079_11	1995	5.72596832566101e-05	2	0	F	135616	Piscirickettsiaceae	0.000158507619064979
579	11	L079_11	1996	2.86298416283051e-05	1	0	G	1237	Piscirickettsia	7.92538095324897e-05
579	11	L079_11	1997	2.86298416283051e-05	1	1	S	1238	Piscirickettsia salmonis	7.92538095324897e-05
579	11	L079_11	1998	2.86298416283051e-05	1	1	G	34067	Cycloclasticus	7.92538095324897e-05
579	11	L079_11	1999	0.00017177904976983	6	0	O	1706369	Cellvibrionales	0.000475522857194938
579	11	L079_11	2000	8.58895248849152e-05	3	0	F	1706372	Halieaceae	0.000237761428597469
579	11	L079_11	2001	5.72596832566101e-05	2	0	G	1217416	Halioglobus	0.000158507619064979
579	11	L079_11	2002	5.72596832566101e-05	2	2	S	930805	Halioglobus japonicus	0.000158507619064979
579	11	L079_11	2003	2.86298416283051e-05	1	0	G	393661	Congregibacter	7.92538095324897e-05
579	11	L079_11	2004	2.86298416283051e-05	1	0	S	393662	Congregibacter litoralis	7.92538095324897e-05
579	11	L079_11	2006	5.72596832566101e-05	2	0	F	1706371	Cellvibrionaceae	0.000158507619064979
579	11	L079_11	2007	2.86298416283051e-05	1	0	G	10	Cellvibrio	7.92538095324897e-05
579	11	L079_11	2008	2.86298416283051e-05	1	0	S	155077	Cellvibrio japonicus	7.92538095324897e-05
579	11	L079_11	2010	2.86298416283051e-05	1	0	G	2425	Teredinibacter	7.92538095324897e-05
579	11	L079_11	2011	2.86298416283051e-05	1	0	S	2426	Teredinibacter turnerae	7.92538095324897e-05
579	11	L079_11	2013	2.86298416283051e-05	1	0	F	1706373	Microbulbiferaceae	7.92538095324897e-05
579	11	L079_11	2014	2.86298416283051e-05	1	0	G	48073	Microbulbifer	7.92538095324897e-05
579	11	L079_11	2015	2.86298416283051e-05	1	1	S	260552	Microbulbifer agarilyticus	7.92538095324897e-05
579	11	L079_11	2016	0.000143149208141525	5	0	O	118969	Legionellales	0.000396269047662449
579	11	L079_11	2017	8.58895248849152e-05	3	0	F	444	Legionellaceae	0.000237761428597469
579	11	L079_11	2018	8.58895248849152e-05	3	1	G	445	Legionella	0.000237761428597469
579	11	L079_11	2019	5.72596832566101e-05	2	2	S	446	Legionella pneumophila	0.000158507619064979
579	11	L079_11	2020	5.72596832566101e-05	2	0	F	118968	Coxiellaceae	0.000158507619064979
579	11	L079_11	2021	5.72596832566101e-05	2	0	G	776	Coxiella	0.000158507619064979
579	11	L079_11	2022	5.72596832566101e-05	2	2	S	325775	Coxiella endosymbiont of Amblyomma americanum	0.000158507619064979
579	11	L079_11	2023	0.00011451936651322	4	0	O	135618	Methylococcales	0.000317015238129959
579	11	L079_11	2024	0.00011451936651322	4	0	F	403	Methylococcaceae	0.000317015238129959
579	11	L079_11	2025	5.72596832566101e-05	2	0	G	413	Methylococcus	0.000158507619064979
579	11	L079_11	2026	5.72596832566101e-05	2	0	S	414	Methylococcus capsulatus	0.000158507619064979
579	11	L079_11	2028	5.72596832566101e-05	2	0	G	416	Methylomonas	0.000158507619064979
579	11	L079_11	2029	2.86298416283051e-05	1	0	S	421	Methylomonas methanica	7.92538095324897e-05
579	11	L079_11	2031	2.86298416283051e-05	1	1	S	702114	Methylomonas koyamae	7.92538095324897e-05
579	11	L079_11	2033	5.72596832566101e-05	2	0	G	349742	Sedimenticola	0.000158507619064979
579	11	L079_11	2034	5.72596832566101e-05	2	2	S	1543721	Sedimenticola thiotaurini	0.000158507619064979
579	11	L079_11	2035	2.86298416283051e-05	1	0	G	1273155	Thiohalobacter	7.92538095324897e-05
579	11	L079_11	2036	2.86298416283051e-05	1	1	S	585455	Thiohalobacter thiocyanaticus	7.92538095324897e-05
579	11	L079_11	2037	2.86298416283051e-05	1	0	G	1608298	Thiolapillus	7.92538095324897e-05
579	11	L079_11	2038	2.86298416283051e-05	1	1	S	1076588	Thiolapillus brandeum	7.92538095324897e-05
579	11	L079_11	2039	2.86298416283051e-05	1	0	O	1240482	Orbales	7.92538095324897e-05
579	11	L079_11	2040	2.86298416283051e-05	1	0	F	1240483	Orbaceae	7.92538095324897e-05
579	11	L079_11	2041	2.86298416283051e-05	1	0	G	1193503	Gilliamella	7.92538095324897e-05
579	11	L079_11	2042	2.86298416283051e-05	1	1	S	1196095	Gilliamella apicola	7.92538095324897e-05
579	11	L079_11	2043	2.86298416283051e-05	1	0	O	1692040	Acidiferrobacterales	7.92538095324897e-05
579	11	L079_11	2044	2.86298416283051e-05	1	0	F	1692041	Acidiferrobacteraceae	7.92538095324897e-05
579	11	L079_11	2045	2.86298416283051e-05	1	0	G	1692042	Sulfurifustis	7.92538095324897e-05
579	11	L079_11	2046	2.86298416283051e-05	1	1	S	1675686	Sulfurifustis variabilis	7.92538095324897e-05
579	11	L079_11	2047	2.86298416283051e-05	1	0	O	1775403	Nevskiales	7.92538095324897e-05
579	11	L079_11	2048	2.86298416283051e-05	1	0	F	568386	Sinobacteraceae	7.92538095324897e-05
579	11	L079_11	2049	2.86298416283051e-05	1	0	G	469322	Steroidobacter	7.92538095324897e-05
579	11	L079_11	2050	2.86298416283051e-05	1	1	S	465721	Steroidobacter denitrificans	7.92538095324897e-05
579	11	L079_11	2052	0.0412556017863876	1441	0	C	29547	Epsilonproteobacteria	0.114204739536318
579	11	L079_11	2053	0.0412269719447593	1440	0	O	213849	Campylobacterales	0.114125485726785
579	11	L079_11	2054	0.0410551928949895	1434	0	F	72294	Campylobacteraceae	0.11364996286959
579	11	L079_11	2055	0.0409979332117329	1432	289	G	194	Campylobacter	0.113491455250525
579	11	L079_11	2056	0.0265112333478105	926	279	S	197	Campylobacter jejuni	0.0733890276270855
579	11	L079_11	2060	0.00543966990937796	190	129	S	195	Campylobacter coli	0.015058223811173
579	11	L079_11	2062	0.000572596832566101	20	0	S	75658	Campylobacter lanienae	0.00158507619064979
579	11	L079_11	2064	0.00017177904976983	6	0	S	201	Campylobacter lari	0.000475522857194938
579	11	L079_11	2066	2.86298416283051e-05	1	1	S	196	Campylobacter fetus	7.92538095324897e-05
579	11	L079_11	2067	2.86298416283051e-05	1	0	G	28196	Arcobacter	7.92538095324897e-05
579	11	L079_11	2068	2.86298416283051e-05	1	1	S	28197	Arcobacter butzleri	7.92538095324897e-05
579	11	L079_11	2069	2.86298416283051e-05	1	0	G	57665	Sulfurospirillum	7.92538095324897e-05
579	11	L079_11	2070	2.86298416283051e-05	1	0	S	66821	Sulfurospirillum multivorans	7.92538095324897e-05
579	11	L079_11	2072	0.00017177904976983	6	0	F	72293	Helicobacteraceae	0.000475522857194938
579	11	L079_11	2073	0.000143149208141525	5	2	G	209	Helicobacter	0.000396269047662449
579	11	L079_11	2074	5.72596832566101e-05	2	0	S	123841	Helicobacter canadensis	0.000158507619064979
579	11	L079_11	2076	2.86298416283051e-05	1	0	S	210	Helicobacter pylori	7.92538095324897e-05
579	11	L079_11	2078	2.86298416283051e-05	1	0	G	286130	Sulfuricurvum	7.92538095324897e-05
579	11	L079_11	2079	2.86298416283051e-05	1	0	S	148813	Sulfuricurvum kujiense	7.92538095324897e-05
579	11	L079_11	2082	2.86298416283051e-05	1	0	G	265570	Sulfurovum	7.92538095324897e-05
579	11	L079_11	2083	2.86298416283051e-05	1	1	S	387093	Sulfurovum sp. NBC37-1	7.92538095324897e-05
579	11	L079_11	2084	0.00343558099539661	120	3	C	28221	Deltaproteobacteria	0.00951045714389876
579	11	L079_11	2085	0.00163190097281339	57	0	O	213115	Desulfovibrionales	0.00451746714335191
579	11	L079_11	2086	0.00140286223978695	49	1	F	194924	Desulfovibrionaceae	0.003883436667092
579	11	L079_11	2087	0.000658486357451016	23	0	G	41707	Lawsonia	0.00182283761924726
579	11	L079_11	2088	0.000658486357451016	23	23	S	29546	Lawsonia intracellularis	0.00182283761924726
579	11	L079_11	2089	0.000515337149309491	18	2	G	872	Desulfovibrio	0.00142656857158481
579	11	L079_11	2090	8.58895248849152e-05	3	1	S	881	Desulfovibrio vulgaris	0.000237761428597469
579	11	L079_11	2092	8.58895248849152e-05	3	3	S	901	Desulfovibrio piger	0.000237761428597469
579	11	L079_11	2093	5.72596832566101e-05	2	0	S	873	Desulfovibrio africanus	0.000158507619064979
579	11	L079_11	2095	5.72596832566101e-05	2	0	S	879	Desulfovibrio gigas	0.000158507619064979
579	11	L079_11	2097	5.72596832566101e-05	2	2	S	44742	Desulfovibrio fairfieldensis	0.000158507619064979
579	11	L079_11	2098	5.72596832566101e-05	2	0	S	184917	Desulfovibrio magneticus	0.000158507619064979
579	11	L079_11	2100	2.86298416283051e-05	1	0	S	58180	Desulfovibrio alaskensis	7.92538095324897e-05
579	11	L079_11	2102	2.86298416283051e-05	1	0	S	191026	Desulfovibrio hydrothermalis	7.92538095324897e-05
579	11	L079_11	2104	0.000200408891398135	7	0	G	2035811	Pseudodesulfovibrio	0.000554776666727428
579	11	L079_11	2105	0.00011451936651322	4	4	S	1716143	Pseudodesulfovibrio indicus	0.000317015238129959
579	11	L079_11	2106	2.86298416283051e-05	1	1	S	57320	Pseudodesulfovibrio profundus	7.92538095324897e-05
579	11	L079_11	2107	2.86298416283051e-05	1	0	S	182210	Pseudodesulfovibrio aespoeensis	7.92538095324897e-05
579	11	L079_11	2109	2.86298416283051e-05	1	0	S	879567	Pseudodesulfovibrio piezophilus	7.92538095324897e-05
579	11	L079_11	2111	0.000229038733026441	8	0	F	213116	Desulfomicrobiaceae	0.000634030476259918
579	11	L079_11	2112	0.000229038733026441	8	0	G	898	Desulfomicrobium	0.000634030476259918
579	11	L079_11	2113	0.000200408891398135	7	0	S	132132	Desulfomicrobium orale	0.000554776666727428
579	11	L079_11	2115	2.86298416283051e-05	1	0	S	899	Desulfomicrobium baculatum	7.92538095324897e-05
579	11	L079_11	2117	0.000601226674194406	21	3	O	69541	Desulfuromonadales	0.00166433000018228
579	11	L079_11	2118	0.000286298416283051	10	0	F	213422	Geobacteraceae	0.000792538095324897
579	11	L079_11	2119	0.000229038733026441	8	3	G	28231	Geobacter	0.000634030476259918
579	11	L079_11	2120	2.86298416283051e-05	1	1	S	35554	Geobacter sulfurreducens	7.92538095324897e-05
579	11	L079_11	2121	2.86298416283051e-05	1	0	S	225194	Geobacter bemidjiensis	7.92538095324897e-05
579	11	L079_11	2123	2.86298416283051e-05	1	1	S	443143	Geobacter sp. M18	7.92538095324897e-05
579	11	L079_11	2124	2.86298416283051e-05	1	0	S	1203471	Geobacter daltonii	7.92538095324897e-05
579	11	L079_11	2126	2.86298416283051e-05	1	1	S	1277350	Geobacter sp. DSM 9736	7.92538095324897e-05
579	11	L079_11	2127	5.72596832566101e-05	2	0	G	392332	Geoalkalibacter	0.000158507619064979
579	11	L079_11	2128	5.72596832566101e-05	2	2	S	483547	Geoalkalibacter subterraneus	0.000158507619064979
579	11	L079_11	2129	0.000229038733026441	8	0	F	213421	Desulfuromonadaceae	0.000634030476259918
579	11	L079_11	2130	0.000143149208141525	5	0	G	890	Desulfuromonas	0.000396269047662449
579	11	L079_11	2131	0.00011451936651322	4	4	S	1603606	Desulfuromonas soudanensis	0.000317015238129959
579	11	L079_11	2132	2.86298416283051e-05	1	1	S	1823759	Desulfuromonas sp. DDH964	7.92538095324897e-05
579	11	L079_11	2133	8.58895248849152e-05	3	0	G	18	Pelobacter	0.000237761428597469
579	11	L079_11	2134	5.72596832566101e-05	2	2	S	29542	Pelobacter acetylenicus	0.000158507619064979
579	11	L079_11	2135	2.86298416283051e-05	1	0	S	19	Pelobacter carbinolicus	7.92538095324897e-05
579	11	L079_11	2137	0.000601226674194406	21	0	O	213118	Desulfobacterales	0.00166433000018228
579	11	L079_11	2138	0.000429447624424576	15	0	F	213119	Desulfobacteraceae	0.00118880714298735
579	11	L079_11	2139	0.000229038733026441	8	0	G	896	Desulfococcus	0.000634030476259918
579	11	L079_11	2140	0.00011451936651322	4	4	S	897	Desulfococcus multivorans	0.000317015238129959
579	11	L079_11	2141	0.00011451936651322	4	0	S	181663	Desulfococcus oleovorans	0.000317015238129959
579	11	L079_11	2143	0.00017177904976983	6	0	G	218207	Desulfatibacillum	0.000475522857194938
579	11	L079_11	2144	0.00017177904976983	6	0	S	259354	Desulfatibacillum alkenivorans	0.000475522857194938
579	11	L079_11	2146	2.86298416283051e-05	1	0	G	28222	Desulfobacula	7.92538095324897e-05
579	11	L079_11	2147	2.86298416283051e-05	1	0	S	28223	Desulfobacula toluolica	7.92538095324897e-05
579	11	L079_11	2149	0.00017177904976983	6	4	F	213121	Desulfobulbaceae	0.000475522857194938
579	11	L079_11	2150	5.72596832566101e-05	2	0	G	109168	Desulfotalea	0.000158507619064979
579	11	L079_11	2151	5.72596832566101e-05	2	0	S	84980	Desulfotalea psychrophila	0.000158507619064979
579	11	L079_11	2153	0.000429447624424576	15	0	O	29	Myxococcales	0.00118880714298735
579	11	L079_11	2155	0.00017177904976983	6	2	F	31	Myxococcaceae	0.000475522857194938
579	11	L079_11	2156	8.58895248849152e-05	3	1	G	32	Myxococcus	0.000237761428597469
579	11	L079_11	2157	5.72596832566101e-05	2	0	S	34	Myxococcus xanthus	0.000158507619064979
579	11	L079_11	2159	2.86298416283051e-05	1	0	G	83461	Corallococcus	7.92538095324897e-05
579	11	L079_11	2160	2.86298416283051e-05	1	0	S	184914	Corallococcus coralloides	7.92538095324897e-05
579	11	L079_11	2162	8.58895248849152e-05	3	0	F	1524215	Anaeromyxobacteraceae	0.000237761428597469
579	11	L079_11	2163	8.58895248849152e-05	3	1	G	161492	Anaeromyxobacter	0.000237761428597469
579	11	L079_11	2164	5.72596832566101e-05	2	2	S	404589	Anaeromyxobacter sp. Fw109-5	0.000158507619064979
579	11	L079_11	2165	5.72596832566101e-05	2	0	F	39	Archangiaceae	0.000158507619064979
579	11	L079_11	2166	2.86298416283051e-05	1	0	G	42	Cystobacter	7.92538095324897e-05
579	11	L079_11	2167	2.86298416283051e-05	1	1	S	43	Cystobacter fuscus	7.92538095324897e-05
579	11	L079_11	2168	2.86298416283051e-05	1	0	G	44	Melittangium	7.92538095324897e-05
579	11	L079_11	2169	2.86298416283051e-05	1	0	S	83453	Melittangium boletus	7.92538095324897e-05
579	11	L079_11	2172	5.72596832566101e-05	2	0	F	49	Polyangiaceae	0.000158507619064979
579	11	L079_11	2173	5.72596832566101e-05	2	0	G	39643	Sorangium	0.000158507619064979
579	11	L079_11	2174	5.72596832566101e-05	2	1	S	56	Sorangium cellulosum	0.000158507619064979
579	11	L079_11	2176	2.86298416283051e-05	1	0	F	1055686	Sandaracinaceae	7.92538095324897e-05
579	11	L079_11	2177	2.86298416283051e-05	1	0	G	1055688	Sandaracinus	7.92538095324897e-05
579	11	L079_11	2178	2.86298416283051e-05	1	1	S	927083	Sandaracinus amylolyticus	7.92538095324897e-05
579	11	L079_11	2179	5.72596832566101e-05	2	0	O	453227	Desulfarculales	0.000158507619064979
579	11	L079_11	2180	5.72596832566101e-05	2	0	F	453228	Desulfarculaceae	0.000158507619064979
579	11	L079_11	2181	5.72596832566101e-05	2	0	G	453229	Desulfarculus	0.000158507619064979
579	11	L079_11	2182	5.72596832566101e-05	2	0	S	453230	Desulfarculus baarsii	0.000158507619064979
579	11	L079_11	2184	2.86298416283051e-05	1	0	O	1779134	Bradymonadales	7.92538095324897e-05
579	11	L079_11	2185	2.86298416283051e-05	1	0	F	1779135	Bradymonadaceae	7.92538095324897e-05
579	11	L079_11	2186	2.86298416283051e-05	1	0	G	1779136	Bradymonas	7.92538095324897e-05
579	11	L079_11	2187	2.86298416283051e-05	1	1	S	1548548	Bradymonas sediminis	7.92538095324897e-05
579	11	L079_11	2188	0.00824539438895186	288	18	C	28216	Betaproteobacteria	0.022825097145357
579	11	L079_11	2189	0.00675664262428	236	30	O	80840	Burkholderiales	0.0187038990496676
579	11	L079_11	2190	0.00197545907235305	69	6	F	119060	Burkholderiaceae	0.00546851285774179
579	11	L079_11	2191	0.000601226674194406	21	7	G	32008	Burkholderia	0.00166433000018228
579	11	L079_11	2193	0.00011451936651322	4	4	S	292	Burkholderia cepacia	0.000317015238129959
579	11	L079_11	2194	5.72596832566101e-05	2	2	S	1207504	Burkholderia pseudomultivorans	0.000158507619064979
579	11	L079_11	2195	2.86298416283051e-05	1	1	S	87883	Burkholderia multivorans	7.92538095324897e-05
579	11	L079_11	2196	2.86298416283051e-05	1	1	S	488729	Burkholderia metallica	7.92538095324897e-05
579	11	L079_11	2197	2.86298416283051e-05	1	1	S	28095	Burkholderia gladioli	7.92538095324897e-05
579	11	L079_11	2198	2.86298416283051e-05	1	1	S	1855726	Burkholderia sp. KK1	7.92538095324897e-05
579	11	L079_11	2199	2.86298416283051e-05	1	1	S	1804984	Burkholderia sp. OLGA172	7.92538095324897e-05
579	11	L079_11	2200	2.86298416283051e-05	1	1	S	1795043	Burkholderia sp. PAMC 26561	7.92538095324897e-05
579	11	L079_11	2201	0.000400817782796271	14	0	G	93217	Pandoraea	0.00110955333345486
579	11	L079_11	2202	0.000143149208141525	5	5	S	93220	Pandoraea pnomenusa	0.000396269047662449
579	11	L079_11	2203	8.58895248849152e-05	3	3	S	93218	Pandoraea apista	0.000237761428597469
579	11	L079_11	2204	8.58895248849152e-05	3	3	S	573737	Pandoraea oxalativorans	0.000237761428597469
579	11	L079_11	2205	2.86298416283051e-05	1	1	S	93221	Pandoraea pulmonicola	7.92538095324897e-05
579	11	L079_11	2206	2.86298416283051e-05	1	1	S	445709	Pandoraea thiooxydans	7.92538095324897e-05
579	11	L079_11	2207	2.86298416283051e-05	1	1	S	656179	Pandoraea faecigallinarum	7.92538095324897e-05
579	11	L079_11	2208	0.000286298416283051	10	1	G	1822464	Paraburkholderia	0.000792538095324897
579	11	L079_11	2209	5.72596832566101e-05	2	2	S	169427	Paraburkholderia terricola	0.000158507619064979
579	11	L079_11	2210	5.72596832566101e-05	2	2	S	169430	Paraburkholderia hospita	0.000158507619064979
579	11	L079_11	2211	5.72596832566101e-05	2	0	S	412963	Paraburkholderia rhizoxinica	0.000158507619064979
579	11	L079_11	2213	2.86298416283051e-05	1	1	S	134536	Paraburkholderia caledonica	7.92538095324897e-05
579	11	L079_11	2214	2.86298416283051e-05	1	1	S	1761016	Paraburkholderia caffeinilytica	7.92538095324897e-05
579	11	L079_11	2215	2.86298416283051e-05	1	1	S	1926494	Paraburkholderia sp. SOS3	7.92538095324897e-05
579	11	L079_11	2216	0.000200408891398135	7	5	G	48736	Ralstonia	0.000554776666727428
579	11	L079_11	2217	2.86298416283051e-05	1	1	S	329	Ralstonia pickettii	7.92538095324897e-05
579	11	L079_11	2218	2.86298416283051e-05	1	1	S	190721	Ralstonia insidiosa	7.92538095324897e-05
579	11	L079_11	2219	0.00011451936651322	4	2	G	106589	Cupriavidus	0.000317015238129959
579	11	L079_11	2220	2.86298416283051e-05	1	1	S	68895	Cupriavidus basilensis	7.92538095324897e-05
579	11	L079_11	2221	2.86298416283051e-05	1	0	S	106590	Cupriavidus necator	7.92538095324897e-05
579	11	L079_11	2223	0.00011451936651322	4	0	G	1910924	Hydromonas	0.000317015238129959
579	11	L079_11	2224	0.00011451936651322	4	4	S	2268024	Hydromonas sp. F02	0.000317015238129959
579	11	L079_11	2225	8.58895248849152e-05	3	0	G	44013	Polynucleobacter	0.000237761428597469
579	11	L079_11	2226	5.72596832566101e-05	2	2	S	556053	Polynucleobacter acidiphobus	0.000158507619064979
579	11	L079_11	2227	2.86298416283051e-05	1	1	S	556054	Polynucleobacter difficilis	7.92538095324897e-05
579	11	L079_11	2228	0.00140286223978695	49	6	F	80864	Comamonadaceae	0.003883436667092
579	11	L079_11	2229	0.000257668574654746	9	1	G	12916	Acidovorax	0.000713284285792407
579	11	L079_11	2230	5.72596832566101e-05	2	0	S	80867	Acidovorax avenae	0.000158507619064979
579	11	L079_11	2232	5.72596832566101e-05	2	2	S	80869	Acidovorax citrulli	0.000158507619064979
579	11	L079_11	2233	2.86298416283051e-05	1	1	S	232721	Acidovorax sp. JS42	7.92538095324897e-05
579	11	L079_11	2234	2.86298416283051e-05	1	1	S	553814	Acidovorax carolinensis	7.92538095324897e-05
579	11	L079_11	2235	2.86298416283051e-05	1	1	S	1842533	Acidovorax sp. RAC01	7.92538095324897e-05
579	11	L079_11	2236	2.86298416283051e-05	1	1	S	1858609	Acidovorax sp. T1	7.92538095324897e-05
579	11	L079_11	2237	0.000229038733026441	8	2	G	47420	Hydrogenophaga	0.000634030476259918
579	11	L079_11	2238	8.58895248849152e-05	3	3	S	1763535	Hydrogenophaga crassostreae	0.000237761428597469
579	11	L079_11	2239	5.72596832566101e-05	2	2	S	1842537	Hydrogenophaga sp. RAC07	0.000158507619064979
579	11	L079_11	2240	2.86298416283051e-05	1	1	S	795665	Hydrogenophaga sp. PBC	7.92538095324897e-05
579	11	L079_11	2241	0.00017177904976983	6	0	G	28065	Rhodoferax	0.000475522857194938
579	11	L079_11	2242	5.72596832566101e-05	2	0	S	192843	Rhodoferax ferrireducens	0.000158507619064979
579	11	L079_11	2244	5.72596832566101e-05	2	2	S	1842727	Rhodoferax koreense	0.000158507619064979
579	11	L079_11	2245	2.86298416283051e-05	1	1	S	81479	Rhodoferax antarcticus	7.92538095324897e-05
579	11	L079_11	2246	2.86298416283051e-05	1	1	S	1484693	Rhodoferax saidenbachensis	7.92538095324897e-05
579	11	L079_11	2247	0.00017177904976983	6	0	G	219181	Ottowia	0.000475522857194938
579	11	L079_11	2248	0.00017177904976983	6	6	S	2109914	Ottowia oryzae	0.000475522857194938
579	11	L079_11	2249	0.00011451936651322	4	0	G	283	Comamonas	0.000317015238129959
579	11	L079_11	2250	5.72596832566101e-05	2	1	S	285	Comamonas testosteroni	0.000158507619064979
579	11	L079_11	2252	2.86298416283051e-05	1	1	S	225992	Comamonas kerstersii	7.92538095324897e-05
579	11	L079_11	2253	2.86298416283051e-05	1	1	S	1082851	Comamonas serinivorans	7.92538095324897e-05
579	11	L079_11	2254	5.72596832566101e-05	2	0	G	34072	Variovorax	0.000158507619064979
579	11	L079_11	2255	5.72596832566101e-05	2	2	S	436515	Variovorax boronicumulans	0.000158507619064979
579	11	L079_11	2256	5.72596832566101e-05	2	1	G	80865	Delftia	0.000158507619064979
579	11	L079_11	2257	2.86298416283051e-05	1	1	S	180282	Delftia tsuruhatensis	7.92538095324897e-05
579	11	L079_11	2258	5.72596832566101e-05	2	0	G	281915	Curvibacter	0.000158507619064979
579	11	L079_11	2259	5.72596832566101e-05	2	2	S	1844971	Curvibacter sp. AEP1-3	0.000158507619064979
579	11	L079_11	2260	2.86298416283051e-05	1	0	G	1649468	Melaminivora	7.92538095324897e-05
579	11	L079_11	2261	2.86298416283051e-05	1	1	S	2116657	Melaminivora sp. SC2-7	7.92538095324897e-05
579	11	L079_11	2262	2.86298416283051e-05	1	0	G	665874	Limnohabitans	7.92538095324897e-05
579	11	L079_11	2263	2.86298416283051e-05	1	1	S	1678128	Limnohabitans sp. 63ED37-2	7.92538095324897e-05
579	11	L079_11	2264	2.86298416283051e-05	1	0	G	174951	Ramlibacter	7.92538095324897e-05
579	11	L079_11	2265	2.86298416283051e-05	1	1	S	94132	Ramlibacter tataouinensis	7.92538095324897e-05
579	11	L079_11	2266	2.86298416283051e-05	1	0	G	52972	Polaromonas	7.92538095324897e-05
579	11	L079_11	2267	2.86298416283051e-05	1	1	S	296591	Polaromonas sp. JS666	7.92538095324897e-05
579	11	L079_11	2270	0.000400817782796271	14	14	S	1834205	Burkholderiales bacterium YL45	0.00110955333345486
579	11	L079_11	2271	0.000286298416283051	10	10	S	1469502	Burkholderiales bacterium GJ-E10	0.000792538095324897
579	11	L079_11	2273	0.00017177904976983	6	2	G	32012	Thiomonas	0.000475522857194938
579	11	L079_11	2274	0.00011451936651322	4	2	S	926	Thiomonas intermedia	0.000317015238129959
579	11	L079_11	2276	5.72596832566101e-05	2	0	G	65047	Mitsuaria	0.000158507619064979
579	11	L079_11	2277	5.72596832566101e-05	2	2	S	1658665	Mitsuaria sp. 7	0.000158507619064979
579	11	L079_11	2278	5.72596832566101e-05	2	0	G	318147	Paucibacter	0.000158507619064979
579	11	L079_11	2279	5.72596832566101e-05	2	2	S	1768242	Paucibacter sp. KCTC 42545	0.000158507619064979
579	11	L079_11	2280	2.86298416283051e-05	1	0	G	212743	Rhizobacter	7.92538095324897e-05
579	11	L079_11	2281	2.86298416283051e-05	1	1	S	946333	Rhizobacter gummiphilus	7.92538095324897e-05
579	11	L079_11	2282	0.000858895248849152	30	2	F	506	Alcaligenaceae	0.00237761428597469
579	11	L079_11	2283	0.000543966990937796	19	4	G	517	Bordetella	0.0015058223811173
579	11	L079_11	2284	0.00011451936651322	4	4	S	1416803	Bordetella genomosp. 9	0.000317015238129959
579	11	L079_11	2285	8.58895248849152e-05	3	3	S	1416806	Bordetella genomosp. 8	0.000237761428597469
579	11	L079_11	2286	8.58895248849152e-05	3	3	S	123899	Bordetella trematum	0.000237761428597469
579	11	L079_11	2287	2.86298416283051e-05	1	1	S	2163011	Bordetella sp. HZ20	7.92538095324897e-05
579	11	L079_11	2288	2.86298416283051e-05	1	0	S	521	Bordetella avium	7.92538095324897e-05
579	11	L079_11	2290	2.86298416283051e-05	1	1	S	1697043	Bordetella sp. H567	7.92538095324897e-05
579	11	L079_11	2291	2.86298416283051e-05	1	1	S	463014	Bordetella flabilis	7.92538095324897e-05
579	11	L079_11	2292	2.86298416283051e-05	1	1	S	463025	Bordetella bronchialis	7.92538095324897e-05
579	11	L079_11	2293	0.000143149208141525	5	3	G	222	Achromobacter	0.000396269047662449
579	11	L079_11	2294	2.86298416283051e-05	1	1	S	32002	Achromobacter denitrificans	7.92538095324897e-05
579	11	L079_11	2295	2.86298416283051e-05	1	1	S	217204	Achromobacter insolitus	7.92538095324897e-05
579	11	L079_11	2296	5.72596832566101e-05	2	0	G	90243	Oligella	0.000158507619064979
579	11	L079_11	2297	5.72596832566101e-05	2	2	S	90245	Oligella urethralis	0.000158507619064979
579	11	L079_11	2298	2.86298416283051e-05	1	0	G	507	Alcaligenes	7.92538095324897e-05
579	11	L079_11	2299	2.86298416283051e-05	1	1	S	511	Alcaligenes faecalis	7.92538095324897e-05
579	11	L079_11	2300	2.86298416283051e-05	1	0	G	290425	Advenella	7.92538095324897e-05
579	11	L079_11	2301	2.86298416283051e-05	1	0	S	310575	Advenella kashmirensis	7.92538095324897e-05
579	11	L079_11	2303	0.000458077466052881	16	2	F	75682	Oxalobacteraceae	0.00126806095251984
579	11	L079_11	2304	8.58895248849152e-05	3	0	G	846	Oxalobacter	0.000237761428597469
579	11	L079_11	2305	8.58895248849152e-05	3	3	S	847	Oxalobacter formigenes	0.000237761428597469
579	11	L079_11	2306	8.58895248849152e-05	3	1	G	29580	Janthinobacterium	0.000237761428597469
579	11	L079_11	2307	5.72596832566101e-05	2	2	S	1236179	Janthinobacterium sp. B9-8	0.000158507619064979
579	11	L079_11	2308	8.58895248849152e-05	3	0	G	149698	Massilia	0.000237761428597469
579	11	L079_11	2309	5.72596832566101e-05	2	2	S	1707785	Massilia sp. WG5	0.000158507619064979
579	11	L079_11	2310	2.86298416283051e-05	1	1	S	2072590	Massilia armeniaca	7.92538095324897e-05
579	11	L079_11	2311	5.72596832566101e-05	2	0	G	963	Herbaspirillum	0.000158507619064979
579	11	L079_11	2312	5.72596832566101e-05	2	2	S	2025949	Herbaspirillum sp. meg3	0.000158507619064979
579	11	L079_11	2313	5.72596832566101e-05	2	0	G	202907	Collimonas	0.000158507619064979
579	11	L079_11	2314	2.86298416283051e-05	1	1	S	279058	Collimonas arenae	7.92538095324897e-05
579	11	L079_11	2315	2.86298416283051e-05	1	1	S	279113	Collimonas pratensis	7.92538095324897e-05
579	11	L079_11	2316	2.86298416283051e-05	1	0	G	303379	Herminiimonas	7.92538095324897e-05
579	11	L079_11	2317	2.86298416283051e-05	1	1	S	204773	Herminiimonas arsenicoxydans	7.92538095324897e-05
579	11	L079_11	2318	0.000572596832566101	20	0	O	206351	Neisseriales	0.00158507619064979
579	11	L079_11	2319	0.000400817782796271	14	0	F	1499392	Chromobacteriaceae	0.00110955333345486
579	11	L079_11	2321	0.000229038733026441	8	3	G	535	Chromobacterium	0.000634030476259918
579	11	L079_11	2322	8.58895248849152e-05	3	3	S	1108595	Chromobacterium vaccinii	0.000237761428597469
579	11	L079_11	2323	2.86298416283051e-05	1	1	S	536	Chromobacterium violaceum	7.92538095324897e-05
579	11	L079_11	2324	2.86298416283051e-05	1	1	S	2059672	Chromobacterium sp. ATCC 53434	7.92538095324897e-05
579	11	L079_11	2325	5.72596832566101e-05	2	0	G	57479	Microvirgula	0.000158507619064979
579	11	L079_11	2326	5.72596832566101e-05	2	2	S	57480	Microvirgula aerodenitrificans	0.000158507619064979
579	11	L079_11	2327	5.72596832566101e-05	2	0	G	168470	Laribacter	0.000158507619064979
579	11	L079_11	2328	5.72596832566101e-05	2	2	S	168471	Laribacter hongkongensis	0.000158507619064979
579	11	L079_11	2329	2.86298416283051e-05	1	0	G	187	Aquaspirillum	7.92538095324897e-05
579	11	L079_11	2330	2.86298416283051e-05	1	1	S	1938604	Aquaspirillum sp. LM1	7.92538095324897e-05
579	11	L079_11	2331	2.86298416283051e-05	1	0	G	885864	Jeongeupia	7.92538095324897e-05
579	11	L079_11	2332	2.86298416283051e-05	1	1	S	1906741	Jeongeupia sp. USM3	7.92538095324897e-05
579	11	L079_11	2333	0.00017177904976983	6	0	F	481	Neisseriaceae	0.000475522857194938
579	11	L079_11	2334	0.000143149208141525	5	3	G	482	Neisseria	0.000396269047662449
579	11	L079_11	2335	5.72596832566101e-05	2	2	S	487	Neisseria meningitidis	0.000158507619064979
579	11	L079_11	2336	2.86298416283051e-05	1	0	G	538	Eikenella	7.92538095324897e-05
579	11	L079_11	2337	2.86298416283051e-05	1	1	S	539	Eikenella corrodens	7.92538095324897e-05
579	11	L079_11	2338	0.000229038733026441	8	0	O	32003	Nitrosomonadales	0.000634030476259918
579	11	L079_11	2339	0.000143149208141525	5	0	F	90627	Gallionellaceae	0.000396269047662449
579	11	L079_11	2340	8.58895248849152e-05	3	0	G	96	Gallionella	0.000237761428597469
579	11	L079_11	2341	8.58895248849152e-05	3	0	S	370405	Gallionella capsiferriformans	0.000237761428597469
579	11	L079_11	2343	2.86298416283051e-05	1	0	G	314343	Sideroxydans	7.92538095324897e-05
579	11	L079_11	2344	2.86298416283051e-05	1	0	S	63745	Sideroxydans lithotrophicus	7.92538095324897e-05
579	11	L079_11	2346	2.86298416283051e-05	1	0	G	935200	Sulfuricella	7.92538095324897e-05
579	11	L079_11	2347	2.86298416283051e-05	1	0	S	649841	Sulfuricella denitrificans	7.92538095324897e-05
579	11	L079_11	2349	5.72596832566101e-05	2	1	F	32011	Methylophilaceae	0.000158507619064979
579	11	L079_11	2350	2.86298416283051e-05	1	0	G	81682	Methylovorus	7.92538095324897e-05
579	11	L079_11	2351	2.86298416283051e-05	1	1	S	887061	Methylovorus sp. MP688	7.92538095324897e-05
579	11	L079_11	2352	2.86298416283051e-05	1	0	F	206379	Nitrosomonadaceae	7.92538095324897e-05
579	11	L079_11	2353	2.86298416283051e-05	1	0	G	914	Nitrosomonas	7.92538095324897e-05
579	11	L079_11	2354	2.86298416283051e-05	1	1	S	261292	Nitrosomonas sp. Is79A3	7.92538095324897e-05
579	11	L079_11	2356	5.72596832566101e-05	2	0	G	1381133	Candidatus Profftella	0.000158507619064979
579	11	L079_11	2357	5.72596832566101e-05	2	2	S	669502	Candidatus Profftella armatura	0.000158507619064979
579	11	L079_11	2358	2.86298416283051e-05	1	0	G	33055	Candidatus Kinetoplastibacterium	7.92538095324897e-05
579	11	L079_11	2359	2.86298416283051e-05	1	0	S	994695	Candidatus Kinetoplastibacterium galatii	7.92538095324897e-05
579	11	L079_11	2361	8.58895248849152e-05	3	0	O	206389	Rhodocyclales	0.000237761428597469
579	11	L079_11	2362	8.58895248849152e-05	3	0	F	2008794	Zoogloeaceae	0.000237761428597469
579	11	L079_11	2363	5.72596832566101e-05	2	0	G	33057	Thauera	0.000158507619064979
579	11	L079_11	2364	2.86298416283051e-05	1	1	S	85643	Thauera sp. MZ1T	7.92538095324897e-05
579	11	L079_11	2365	2.86298416283051e-05	1	1	S	96773	Thauera chlorobenzoica	7.92538095324897e-05
579	11	L079_11	2366	2.86298416283051e-05	1	0	G	12960	Azoarcus	7.92538095324897e-05
579	11	L079_11	2367	2.86298416283051e-05	1	1	S	418699	Azoarcus olearius	7.92538095324897e-05
579	11	L079_11	2368	0.00813087502243864	284	31	C	28211	Alphaproteobacteria	0.0225080819072271
579	11	L079_11	2369	0.00263394542980407	92	14	O	356	Rhizobiales	0.00729135047698905
579	11	L079_11	2370	0.000773005723964237	27	1	F	82115	Rhizobiaceae	0.00213985285737722
579	11	L079_11	2372	0.000314928257911356	11	1	G	379	Rhizobium	0.000871791904857387
579	11	L079_11	2373	0.00011451936651322	4	2	S	384	Rhizobium leguminosarum	0.000317015238129959
579	11	L079_11	2378	8.58895248849152e-05	3	0	S	29449	Rhizobium etli	0.000237761428597469
579	11	L079_11	2382	2.86298416283051e-05	1	1	S	2028343	Rhizobium sp. 11515TR	7.92538095324897e-05
579	11	L079_11	2383	2.86298416283051e-05	1	1	S	56730	Rhizobium gallicum	7.92538095324897e-05
579	11	L079_11	2384	2.86298416283051e-05	1	1	S	1571470	Rhizobium sp. ACO-34A	7.92538095324897e-05
579	11	L079_11	2385	8.58895248849152e-05	3	1	G	357	Agrobacterium	0.000237761428597469
579	11	L079_11	2386	2.86298416283051e-05	1	1	S	359	Agrobacterium rhizogenes	7.92538095324897e-05
579	11	L079_11	2388	2.86298416283051e-05	1	1	S	358	Agrobacterium tumefaciens	7.92538095324897e-05
579	11	L079_11	2389	0.00017177904976983	6	1	G	34019	Liberibacter	0.000475522857194938
579	11	L079_11	2390	0.000143149208141525	5	5	S	34021	Candidatus Liberibacter asiaticus	0.000396269047662449
579	11	L079_11	2392	0.000143149208141525	5	0	G	28105	Sinorhizobium	0.000396269047662449
579	11	L079_11	2393	5.72596832566101e-05	2	2	S	382	Sinorhizobium meliloti	0.000158507619064979
579	11	L079_11	2395	5.72596832566101e-05	2	0	S	380	Sinorhizobium fredii	0.000158507619064979
579	11	L079_11	2398	2.86298416283051e-05	1	1	S	1842534	Sinorhizobium sp. RAC02	7.92538095324897e-05
579	11	L079_11	2399	2.86298416283051e-05	1	0	G	323620	Shinella	7.92538095324897e-05
579	11	L079_11	2400	2.86298416283051e-05	1	1	S	879274	Shinella sp. HZN7	7.92538095324897e-05
579	11	L079_11	2401	0.000257668574654746	9	0	F	69277	Phyllobacteriaceae	0.000713284285792407
579	11	L079_11	2402	0.000143149208141525	5	1	G	68287	Mesorhizobium	0.000396269047662449
579	11	L079_11	2403	5.72596832566101e-05	2	0	S	39645	Mesorhizobium ciceri	0.000158507619064979
579	11	L079_11	2405	2.86298416283051e-05	1	1	S	381	Mesorhizobium loti	7.92538095324897e-05
579	11	L079_11	2406	2.86298416283051e-05	1	1	S	1670800	Mesorhizobium oceanicum	7.92538095324897e-05
579	11	L079_11	2407	5.72596832566101e-05	2	0	G	274591	Hoeflea	0.000158507619064979
579	11	L079_11	2408	5.72596832566101e-05	2	0	S	244596	Hoeflea phototrophica	0.000158507619064979
579	11	L079_11	2410	2.86298416283051e-05	1	0	G	28100	Phyllobacterium	7.92538095324897e-05
579	11	L079_11	2411	2.86298416283051e-05	1	1	S	1867719	Phyllobacterium zundukense	7.92538095324897e-05
579	11	L079_11	2412	2.86298416283051e-05	1	0	G	245876	Nitratireductor	7.92538095324897e-05
579	11	L079_11	2413	2.86298416283051e-05	1	1	S	1756988	Nitratireductor sp. OM-1	7.92538095324897e-05
579	11	L079_11	2414	0.000200408891398135	7	0	F	41294	Bradyrhizobiaceae	0.000554776666727428
579	11	L079_11	2415	0.00011451936651322	4	0	G	1073	Rhodopseudomonas	0.000317015238129959
579	11	L079_11	2416	0.00011451936651322	4	1	S	1076	Rhodopseudomonas palustris	0.000317015238129959
579	11	L079_11	2419	8.58895248849152e-05	3	0	G	374	Bradyrhizobium	0.000237761428597469
579	11	L079_11	2420	5.72596832566101e-05	2	2	S	1437360	Bradyrhizobium erythrophlei	0.000158507619064979
579	11	L079_11	2421	2.86298416283051e-05	1	1	S	1404768	Bradyrhizobium sp. 2 39S1MB	7.92538095324897e-05
579	11	L079_11	2422	0.000200408891398135	7	0	F	45401	Hyphomicrobiaceae	0.000554776666727428
579	11	L079_11	2423	0.00011451936651322	4	0	G	46913	Devosia	0.000317015238129959
579	11	L079_11	2424	5.72596832566101e-05	2	2	S	1736675	Devosia sp. A16	0.000158507619064979
579	11	L079_11	2425	2.86298416283051e-05	1	1	S	1643450	Devosia sp. H5989	7.92538095324897e-05
579	11	L079_11	2426	2.86298416283051e-05	1	1	S	2083786	Devosia sp. I507	7.92538095324897e-05
579	11	L079_11	2427	5.72596832566101e-05	2	0	G	81	Hyphomicrobium	0.000158507619064979
579	11	L079_11	2428	5.72596832566101e-05	2	0	S	53399	Hyphomicrobium denitrificans	0.000158507619064979
579	11	L079_11	2430	2.86298416283051e-05	1	0	G	1082930	Pelagibacterium	7.92538095324897e-05
579	11	L079_11	2431	2.86298416283051e-05	1	0	S	531813	Pelagibacterium halotolerans	7.92538095324897e-05
579	11	L079_11	2433	0.000200408891398135	7	0	F	118882	Brucellaceae	0.000554776666727428
579	11	L079_11	2434	0.00017177904976983	6	0	G	528	Ochrobactrum	0.000475522857194938
579	11	L079_11	2435	0.00011451936651322	4	4	S	419475	Ochrobactrum pseudogrignonense	0.000317015238129959
579	11	L079_11	2436	2.86298416283051e-05	1	1	S	529	Ochrobactrum anthropi	7.92538095324897e-05
579	11	L079_11	2437	2.86298416283051e-05	1	1	S	271865	Ochrobactrum sp. A44	7.92538095324897e-05
579	11	L079_11	2438	2.86298416283051e-05	1	0	G	234	Brucella	7.92538095324897e-05
579	11	L079_11	2439	2.86298416283051e-05	1	1	S	1149952	Brucella sp. 09RB8471	7.92538095324897e-05
579	11	L079_11	2440	0.000200408891398135	7	0	F	655351	Cohaesibacteraceae	0.000554776666727428
579	11	L079_11	2441	0.000200408891398135	7	0	G	655352	Cohaesibacter	0.000554776666727428
579	11	L079_11	2442	0.000200408891398135	7	7	S	1798205	Cohaesibacter sp. ES.047	0.000554776666727428
579	11	L079_11	2443	0.00011451936651322	4	1	F	119045	Methylobacteriaceae	0.000317015238129959
579	11	L079_11	2444	5.72596832566101e-05	2	0	G	407	Methylobacterium	0.000158507619064979
579	11	L079_11	2445	2.86298416283051e-05	1	1	S	2067957	Methylobacterium sp. DM1	7.92538095324897e-05
579	11	L079_11	2446	2.86298416283051e-05	1	1	S	2202826	Methylobacterium sp. 17Sr1-1	7.92538095324897e-05
579	11	L079_11	2447	2.86298416283051e-05	1	0	G	2282523	Methylorubrum	7.92538095324897e-05
579	11	L079_11	2448	2.86298416283051e-05	1	1	S	408	Methylorubrum extorquens	7.92538095324897e-05
579	11	L079_11	2449	8.58895248849152e-05	3	0	F	31993	Methylocystaceae	0.000237761428597469
579	11	L079_11	2450	8.58895248849152e-05	3	0	G	133	Methylocystis	0.000237761428597469
579	11	L079_11	2451	5.72596832566101e-05	2	2	S	655015	Methylocystis bryophila	0.000158507619064979
579	11	L079_11	2452	2.86298416283051e-05	1	1	S	187303	Methylocystis sp. SC2	7.92538095324897e-05
579	11	L079_11	2453	8.58895248849152e-05	3	0	F	2036754	Chelatococcaceae	0.000237761428597469
579	11	L079_11	2454	8.58895248849152e-05	3	0	G	28209	Chelatococcus	0.000237761428597469
579	11	L079_11	2455	5.72596832566101e-05	2	2	S	1702325	Chelatococcus sp. CO-6	0.000158507619064979
579	11	L079_11	2456	2.86298416283051e-05	1	1	S	444444	Chelatococcus daeguensis	7.92538095324897e-05
579	11	L079_11	2457	5.72596832566101e-05	2	0	F	772	Bartonellaceae	0.000158507619064979
579	11	L079_11	2458	5.72596832566101e-05	2	1	G	773	Bartonella	0.000158507619064979
579	11	L079_11	2459	2.86298416283051e-05	1	1	S	1686310	Bartonella apis	7.92538095324897e-05
579	11	L079_11	2461	2.86298416283051e-05	1	0	G	1734920	Pseudorhodoplanes	7.92538095324897e-05
579	11	L079_11	2462	2.86298416283051e-05	1	1	S	1235591	Pseudorhodoplanes sinuspersici	7.92538095324897e-05
579	11	L079_11	2463	2.86298416283051e-05	1	0	F	255475	Aurantimonadaceae	7.92538095324897e-05
579	11	L079_11	2464	2.86298416283051e-05	1	0	G	293088	Martelella	7.92538095324897e-05
579	11	L079_11	2465	2.86298416283051e-05	1	1	S	1486262	Martelella endophytica	7.92538095324897e-05
579	11	L079_11	2466	0.00131697271490203	46	0	O	204441	Rhodospirillales	0.00364567523849453
579	11	L079_11	2467	0.000715746040707627	25	0	F	41295	Rhodospirillaceae	0.00198134523831224
579	11	L079_11	2468	0.000257668574654746	9	2	G	191	Azospirillum	0.000713284285792407
579	11	L079_11	2469	0.00011451936651322	4	0	S	193	Azospirillum lipoferum	0.000317015238129959
579	11	L079_11	2471	5.72596832566101e-05	2	0	S	192	Azospirillum brasilense	0.000158507619064979
579	11	L079_11	2473	2.86298416283051e-05	1	1	S	528244	Azospirillum thiophilum	7.92538095324897e-05
579	11	L079_11	2474	0.00017177904976983	6	1	G	13134	Magnetospirillum	0.000475522857194938
579	11	L079_11	2475	8.58895248849152e-05	3	3	S	1663591	Magnetospirillum sp. XM-1	0.000237761428597469
579	11	L079_11	2476	5.72596832566101e-05	2	2	S	55518	Magnetospirillum gryphiswaldense	0.000158507619064979
579	11	L079_11	2477	0.00011451936651322	4	0	G	1543704	Niveispirillum	0.000317015238129959
579	11	L079_11	2478	0.00011451936651322	4	4	S	1612173	Niveispirillum cyanobacteriorum	0.000317015238129959
579	11	L079_11	2479	8.58895248849152e-05	3	0	G	1804663	Haematospirillum	0.000237761428597469
579	11	L079_11	2480	8.58895248849152e-05	3	3	S	1549855	Haematospirillum jordaniae	0.000237761428597469
579	11	L079_11	2481	2.86298416283051e-05	1	0	G	1081	Rhodospirillum	7.92538095324897e-05
579	11	L079_11	2482	2.86298416283051e-05	1	1	S	1085	Rhodospirillum rubrum	7.92538095324897e-05
579	11	L079_11	2483	2.86298416283051e-05	1	0	G	1182780	Magnetospira	7.92538095324897e-05
579	11	L079_11	2484	2.86298416283051e-05	1	1	S	1288970	Magnetospira sp. QH-2	7.92538095324897e-05
579	11	L079_11	2485	2.86298416283051e-05	1	0	G	1543705	Nitrospirillum	7.92538095324897e-05
579	11	L079_11	2486	2.86298416283051e-05	1	0	S	28077	Nitrospirillum amazonense	7.92538095324897e-05
579	11	L079_11	2488	0.000601226674194406	21	1	F	433	Acetobacteraceae	0.00166433000018228
579	11	L079_11	2489	0.00017177904976983	6	4	G	434	Acetobacter	0.000475522857194938
579	11	L079_11	2490	2.86298416283051e-05	1	1	S	438	Acetobacter pasteurianus	7.92538095324897e-05
579	11	L079_11	2492	2.86298416283051e-05	1	1	S	435	Acetobacter aceti	7.92538095324897e-05
579	11	L079_11	2493	0.00011451936651322	4	0	G	364409	Granulibacter	0.000317015238129959
579	11	L079_11	2494	0.00011451936651322	4	4	S	364410	Granulibacter bethesdensis	0.000317015238129959
579	11	L079_11	2495	0.00011451936651322	4	1	G	1434011	Komagataeibacter	0.000317015238129959
579	11	L079_11	2496	2.86298416283051e-05	1	1	S	33995	Komagataeibacter europaeus	7.92538095324897e-05
579	11	L079_11	2497	2.86298416283051e-05	1	1	S	265960	Komagataeibacter nataicola	7.92538095324897e-05
579	11	L079_11	2498	2.86298416283051e-05	1	0	S	1177712	Komagataeibacter medellinensis	7.92538095324897e-05
579	11	L079_11	2500	8.58895248849152e-05	3	1	G	441	Gluconobacter	0.000237761428597469
579	11	L079_11	2501	2.86298416283051e-05	1	0	S	442	Gluconobacter oxydans	7.92538095324897e-05
579	11	L079_11	2503	2.86298416283051e-05	1	1	S	318683	Gluconobacter albidus	7.92538095324897e-05
579	11	L079_11	2504	5.72596832566101e-05	2	0	G	1602345	Parasaccharibacter	0.000158507619064979
579	11	L079_11	2505	5.72596832566101e-05	2	2	S	1510841	Parasaccharibacter apium	0.000158507619064979
579	11	L079_11	2506	2.86298416283051e-05	1	1	G	125216	Roseomonas	7.92538095324897e-05
579	11	L079_11	2507	0.00117382350676051	41	0	O	204455	Rhodobacterales	0.00324940619083208
579	11	L079_11	2508	0.00117382350676051	41	4	F	31989	Rhodobacteraceae	0.00324940619083208
579	11	L079_11	2509	0.000200408891398135	7	1	G	265	Paracoccus	0.000554776666727428
579	11	L079_11	2510	0.00011451936651322	4	0	S	266	Paracoccus denitrificans	0.000317015238129959
579	11	L079_11	2512	5.72596832566101e-05	2	2	S	2065379	Paracoccus sp. CBA4604	0.000158507619064979
579	11	L079_11	2513	0.000143149208141525	5	0	G	1060	Rhodobacter	0.000396269047662449
579	11	L079_11	2514	5.72596832566101e-05	2	0	S	1061	Rhodobacter capsulatus	0.000158507619064979
579	11	L079_11	2516	5.72596832566101e-05	2	1	S	1063	Rhodobacter sphaeroides	0.000158507619064979
579	11	L079_11	2518	2.86298416283051e-05	1	1	S	2033869	Rhodobacter sp. CZR27	7.92538095324897e-05
579	11	L079_11	2519	0.00011451936651322	4	0	G	302485	Phaeobacter	0.000317015238129959
579	11	L079_11	2520	5.72596832566101e-05	2	2	S	221822	Phaeobacter inhibens	0.000158507619064979
579	11	L079_11	2521	5.72596832566101e-05	2	2	S	1844006	Phaeobacter porticola	0.000158507619064979
579	11	L079_11	2522	8.58895248849152e-05	3	0	G	875170	Celeribacter	0.000237761428597469
579	11	L079_11	2523	2.86298416283051e-05	1	1	S	1208324	Celeribacter indicus	7.92538095324897e-05
579	11	L079_11	2524	2.86298416283051e-05	1	1	S	1411902	Celeribacter manganoxidans	7.92538095324897e-05
579	11	L079_11	2525	2.86298416283051e-05	1	1	S	1758178	Celeribacter ethanolicus	7.92538095324897e-05
579	11	L079_11	2526	8.58895248849152e-05	3	0	G	354203	Yangia	0.000237761428597469
579	11	L079_11	2527	5.72596832566101e-05	2	2	S	1792508	Yangia sp. CCB-MM3	0.000158507619064979
579	11	L079_11	2528	2.86298416283051e-05	1	1	S	311180	Yangia pacifica	7.92538095324897e-05
579	11	L079_11	2529	5.72596832566101e-05	2	0	G	159345	Roseibacterium	0.000158507619064979
579	11	L079_11	2530	5.72596832566101e-05	2	0	S	159346	Roseibacterium elongatum	0.000158507619064979
579	11	L079_11	2532	2.86298416283051e-05	1	0	G	2211641	Yoonia	7.92538095324897e-05
579	11	L079_11	2533	2.86298416283051e-05	1	1	S	245188	Yoonia vestfoldensis	7.92538095324897e-05
579	11	L079_11	2534	2.86298416283051e-05	1	0	G	1649279	Epibacterium	7.92538095324897e-05
579	11	L079_11	2535	2.86298416283051e-05	1	0	S	379347	Epibacterium mobile	7.92538095324897e-05
579	11	L079_11	2537	2.86298416283051e-05	1	0	G	1097466	Defluviimonas	7.92538095324897e-05
579	11	L079_11	2538	2.86298416283051e-05	1	1	S	1335048	Defluviimonas alba	7.92538095324897e-05
579	11	L079_11	2539	2.86298416283051e-05	1	0	G	478070	Labrenzia	7.92538095324897e-05
579	11	L079_11	2540	2.86298416283051e-05	1	1	S	2021862	Labrenzia sp. VG12	7.92538095324897e-05
579	11	L079_11	2541	2.86298416283051e-05	1	0	G	367771	Marinovum	7.92538095324897e-05
579	11	L079_11	2542	2.86298416283051e-05	1	0	S	42444	Marinovum algicola	7.92538095324897e-05
579	11	L079_11	2544	2.86298416283051e-05	1	0	G	299261	Tateyamaria	7.92538095324897e-05
579	11	L079_11	2545	2.86298416283051e-05	1	1	S	299262	Tateyamaria omphalii	7.92538095324897e-05
579	11	L079_11	2546	2.86298416283051e-05	1	0	G	258255	Pseudovibrio	7.92538095324897e-05
579	11	L079_11	2547	2.86298416283051e-05	1	1	S	911045	Pseudovibrio sp. FO-BEG1	7.92538095324897e-05
579	11	L079_11	2548	2.86298416283051e-05	1	0	G	227873	Pannonibacter	7.92538095324897e-05
579	11	L079_11	2549	2.86298416283051e-05	1	1	S	121719	Pannonibacter phragmitetus	7.92538095324897e-05
579	11	L079_11	2550	2.86298416283051e-05	1	0	G	97050	Ruegeria	7.92538095324897e-05
579	11	L079_11	2551	2.86298416283051e-05	1	0	S	89184	Ruegeria pomeroyi	7.92538095324897e-05
579	11	L079_11	2553	2.86298416283051e-05	1	1	G	92944	Ketogulonicigenium	7.92538095324897e-05
579	11	L079_11	2554	2.86298416283051e-05	1	0	G	53945	Octadecabacter	7.92538095324897e-05
579	11	L079_11	2555	2.86298416283051e-05	1	0	S	1217908	Octadecabacter antarcticus	7.92538095324897e-05
579	11	L079_11	2557	2.86298416283051e-05	1	0	G	152161	Stappia	7.92538095324897e-05
579	11	L079_11	2558	2.86298416283051e-05	1	1	S	1881061	Stappia sp. ES.058	7.92538095324897e-05
579	11	L079_11	2559	2.86298416283051e-05	1	0	G	60136	Sulfitobacter	7.92538095324897e-05
579	11	L079_11	2560	2.86298416283051e-05	1	1	S	1389005	Sulfitobacter sp. SK012	7.92538095324897e-05
579	11	L079_11	2561	0.00100204445699068	35	0	O	204457	Sphingomonadales	0.00277388333363714
579	11	L079_11	2562	0.000715746040707627	25	2	F	41297	Sphingomonadaceae	0.00198134523831224
579	11	L079_11	2563	0.000200408891398135	7	0	G	13687	Sphingomonas	0.000554776666727428
579	11	L079_11	2564	8.58895248849152e-05	3	3	S	1921510	Sphingomonas sp. JJ-A5	0.000237761428597469
579	11	L079_11	2565	5.72596832566101e-05	2	2	S	152682	Sphingomonas melonis	0.000158507619064979
579	11	L079_11	2566	2.86298416283051e-05	1	0	S	397260	Sphingomonas sanxanigenens	7.92538095324897e-05
579	11	L079_11	2568	2.86298416283051e-05	1	1	S	1390395	Sphingomonas sp. LK11	7.92538095324897e-05
579	11	L079_11	2569	0.000143149208141525	5	0	G	1434046	Sphingorhabdus	0.000396269047662449
579	11	L079_11	2570	8.58895248849152e-05	3	3	S	2077182	Sphingorhabdus sp. YGSMI21	0.000237761428597469
579	11	L079_11	2571	5.72596832566101e-05	2	2	S	1806885	Sphingorhabdus sp. M41	0.000158507619064979
579	11	L079_11	2572	8.58895248849152e-05	3	0	G	541	Zymomonas	0.000237761428597469
579	11	L079_11	2573	8.58895248849152e-05	3	0	S	542	Zymomonas mobilis	0.000237761428597469
579	11	L079_11	2578	8.58895248849152e-05	3	0	G	165695	Sphingobium	0.000237761428597469
579	11	L079_11	2579	2.86298416283051e-05	1	1	S	120107	Sphingobium cloacae	7.92538095324897e-05
579	11	L079_11	2580	2.86298416283051e-05	1	1	S	1843368	Sphingobium sp. RAC03	7.92538095324897e-05
579	11	L079_11	2581	2.86298416283051e-05	1	1	S	2072936	Sphingobium sp. SCG-1	7.92538095324897e-05
579	11	L079_11	2582	5.72596832566101e-05	2	2	G	165697	Sphingopyxis	0.000158507619064979
579	11	L079_11	2583	2.86298416283051e-05	1	0	G	150203	Blastomonas	7.92538095324897e-05
579	11	L079_11	2584	2.86298416283051e-05	1	1	S	1842535	Blastomonas sp. RAC04	7.92538095324897e-05
579	11	L079_11	2585	2.86298416283051e-05	1	0	G	165696	Novosphingobium	7.92538095324897e-05
579	11	L079_11	2586	2.86298416283051e-05	1	1	S	158500	Novosphingobium resinovorum	7.92538095324897e-05
579	11	L079_11	2587	2.86298416283051e-05	1	0	G	1649486	Rhizorhabdus	7.92538095324897e-05
579	11	L079_11	2588	2.86298416283051e-05	1	1	S	1850238	Rhizorhabdus dicambivorans	7.92538095324897e-05
579	11	L079_11	2589	0.000286298416283051	10	0	F	335929	Erythrobacteraceae	0.000792538095324897
579	11	L079_11	2590	0.000200408891398135	7	1	G	1111	Porphyrobacter	0.000554776666727428
579	11	L079_11	2591	5.72596832566101e-05	2	2	S	1112	Porphyrobacter neustonensis	0.000158507619064979
579	11	L079_11	2592	5.72596832566101e-05	2	2	S	1896196	Porphyrobacter sp. LM 6	0.000158507619064979
579	11	L079_11	2593	5.72596832566101e-05	2	2	S	2003315	Porphyrobacter sp. CACIAM 03H1	0.000158507619064979
579	11	L079_11	2594	5.72596832566101e-05	2	0	G	1295327	Croceicoccus	0.000158507619064979
579	11	L079_11	2595	5.72596832566101e-05	2	2	S	450378	Croceicoccus marinus	0.000158507619064979
579	11	L079_11	2596	2.86298416283051e-05	1	0	G	1041	Erythrobacter	7.92538095324897e-05
579	11	L079_11	2597	2.86298416283051e-05	1	1	S	502682	Erythrobacter gangjinensis	7.92538095324897e-05
579	11	L079_11	2598	0.000515337149309491	18	0	O	204458	Caulobacterales	0.00142656857158481
579	11	L079_11	2599	0.000515337149309491	18	1	F	76892	Caulobacteraceae	0.00142656857158481
579	11	L079_11	2600	0.00017177904976983	6	0	G	41275	Brevundimonas	0.000475522857194938
579	11	L079_11	2601	5.72596832566101e-05	2	0	S	74313	Brevundimonas subvibrioides	0.000158507619064979
579	11	L079_11	2603	5.72596832566101e-05	2	2	S	1532555	Brevundimonas sp. DS20	0.000158507619064979
579	11	L079_11	2604	2.86298416283051e-05	1	1	S	41276	Brevundimonas vesicularis	7.92538095324897e-05
579	11	L079_11	2605	2.86298416283051e-05	1	1	S	1938605	Brevundimonas sp. LM2	7.92538095324897e-05
579	11	L079_11	2606	0.00011451936651322	4	0	G	76890	Asticcacaulis	0.000317015238129959
579	11	L079_11	2607	0.00011451936651322	4	0	S	78587	Asticcacaulis excentricus	0.000317015238129959
579	11	L079_11	2609	8.58895248849152e-05	3	0	G	75	Caulobacter	0.000237761428597469
579	11	L079_11	2610	2.86298416283051e-05	1	1	S	69395	Caulobacter henricii	7.92538095324897e-05
579	11	L079_11	2611	2.86298416283051e-05	1	1	S	69666	Caulobacter mirabilis	7.92538095324897e-05
579	11	L079_11	2612	2.86298416283051e-05	1	1	S	366602	Caulobacter sp. K31	7.92538095324897e-05
579	11	L079_11	2613	5.72596832566101e-05	2	0	G	20	Phenylobacterium	0.000158507619064979
579	11	L079_11	2614	5.72596832566101e-05	2	0	S	284016	Phenylobacterium zucineum	0.000158507619064979
579	11	L079_11	2617	5.72596832566101e-05	2	2	S	1759059	Caulobacteraceae bacterium OTSz_A_272	0.000158507619064979
579	11	L079_11	2618	0.000400817782796271	14	0	O	766	Rickettsiales	0.00110955333345486
579	11	L079_11	2621	0.000200408891398135	7	7	S	1528098	Rickettsiales bacterium Ac37b	0.000554776666727428
579	11	L079_11	2622	0.00017177904976983	6	0	F	775	Rickettsiaceae	0.000475522857194938
579	11	L079_11	2624	0.00017177904976983	6	4	G	780	Rickettsia	0.000475522857194938
579	11	L079_11	2626	2.86298416283051e-05	1	0	F	942	Anaplasmataceae	7.92538095324897e-05
579	11	L079_11	2628	2.86298416283051e-05	1	1	G	953	Wolbachia	7.92538095324897e-05
579	11	L079_11	2630	8.58895248849152e-05	3	0	G	991903	Polymorphum	0.000237761428597469
579	11	L079_11	2631	8.58895248849152e-05	3	0	S	991904	Polymorphum gilvum	0.000237761428597469
579	11	L079_11	2633	2.86298416283051e-05	1	0	G	213485	Micavibrio	7.92538095324897e-05
579	11	L079_11	2634	2.86298416283051e-05	1	1	S	349221	Micavibrio aeruginosavorus	7.92538095324897e-05
579	11	L079_11	2635	5.72596832566101e-05	2	0	O	1921002	Holosporales	0.000158507619064979
579	11	L079_11	2636	2.86298416283051e-05	1	0	F	44746	Holosporaceae	7.92538095324897e-05
579	11	L079_11	2638	2.86298416283051e-05	1	1	S	86106	endosymbiont of Acanthamoeba sp. UWC8	7.92538095324897e-05
579	11	L079_11	2639	2.86298416283051e-05	1	0	F	2100208	Caedimonadaceae	7.92538095324897e-05
579	11	L079_11	2640	2.86298416283051e-05	1	0	G	1509243	Candidatus Nucleicultrix	7.92538095324897e-05
579	11	L079_11	2641	2.86298416283051e-05	1	0	S	1509244	Candidatus Nucleicultrix amoebiphila	7.92538095324897e-05
579	11	L079_11	2643	2.86298416283051e-05	1	0	O	54526	Pelagibacterales	7.92538095324897e-05
579	11	L079_11	2644	2.86298416283051e-05	1	0	F	1655514	Pelagibacteraceae	7.92538095324897e-05
579	11	L079_11	2645	2.86298416283051e-05	1	0	G	198251	Candidatus Pelagibacter	7.92538095324897e-05
579	11	L079_11	2646	2.86298416283051e-05	1	1	S	1388755	Candidatus Pelagibacter sp. HIMB1321	7.92538095324897e-05
579	11	L079_11	2647	0.00011451936651322	4	0	C	1553900	Oligoflexia	0.000317015238129959
579	11	L079_11	2648	5.72596832566101e-05	2	0	O	213481	Bdellovibrionales	0.000158507619064979
579	11	L079_11	2649	5.72596832566101e-05	2	0	F	213483	Bdellovibrionaceae	0.000158507619064979
579	11	L079_11	2650	5.72596832566101e-05	2	0	G	958	Bdellovibrio	0.000158507619064979
579	11	L079_11	2651	5.72596832566101e-05	2	1	S	959	Bdellovibrio bacteriovorus	0.000158507619064979
579	11	L079_11	2653	5.72596832566101e-05	2	0	O	2024979	Bacteriovoracales	0.000158507619064979
579	11	L079_11	2654	5.72596832566101e-05	2	0	F	263369	Bacteriovoracaceae	0.000158507619064979
579	11	L079_11	2655	5.72596832566101e-05	2	0	G	146784	Bacteriovorax	0.000158507619064979
579	11	L079_11	2656	5.72596832566101e-05	2	2	S	960	Bacteriovorax stolpii	0.000158507619064979
579	11	L079_11	2657	5.72596832566101e-05	2	0	C	1807140	Acidithiobacillia	0.000158507619064979
579	11	L079_11	2658	5.72596832566101e-05	2	0	O	225057	Acidithiobacillales	0.000158507619064979
579	11	L079_11	2659	5.72596832566101e-05	2	0	F	225058	Acidithiobacillaceae	0.000158507619064979
579	11	L079_11	2660	5.72596832566101e-05	2	0	G	119977	Acidithiobacillus	0.000158507619064979
579	11	L079_11	2661	5.72596832566101e-05	2	2	S	920	Acidithiobacillus ferrooxidans	0.000158507619064979
579	11	L079_11	2662	2.86298416283051e-05	1	0	C	580370	Zetaproteobacteria	7.92538095324897e-05
579	11	L079_11	2663	2.86298416283051e-05	1	0	O	580371	Mariprofundales	7.92538095324897e-05
579	11	L079_11	2664	2.86298416283051e-05	1	0	F	580372	Mariprofundaceae	7.92538095324897e-05
579	11	L079_11	2665	2.86298416283051e-05	1	0	G	377315	Mariprofundus	7.92538095324897e-05
579	11	L079_11	2666	2.86298416283051e-05	1	1	S	1921086	Mariprofundus aestuarium	7.92538095324897e-05
579	11	L079_11	2668	0.061468269975971	2147	0	P	74201	Verrucomicrobia	0.170157929066255
579	11	L079_11	2669	0.0613537506094578	2143	0	C	203494	Verrucomicrobiae	0.169840913828125
579	11	L079_11	2670	0.0613537506094578	2143	0	O	48461	Verrucomicrobiales	0.169840913828125
579	11	L079_11	2671	0.0612964909262011	2141	0	F	1647988	Akkermansiaceae	0.16968240620906
579	11	L079_11	2672	0.0612964909262011	2141	1	G	239934	Akkermansia	0.16968240620906
579	11	L079_11	2673	0.0612106014013162	2138	1339	S	239935	Akkermansia muciniphila	0.169444644780463
579	11	L079_11	2675	5.72596832566101e-05	2	2	S	1679444	Akkermansia glycaniphila	0.000158507619064979
579	11	L079_11	2676	5.72596832566101e-05	2	0	F	203557	Verrucomicrobiaceae	0.000158507619064979
579	11	L079_11	2677	5.72596832566101e-05	2	0	G	2735	Verrucomicrobium	0.000158507619064979
579	11	L079_11	2678	2.86298416283051e-05	1	0	S	2736	Verrucomicrobium spinosum	7.92538095324897e-05
579	11	L079_11	2680	2.86298416283051e-05	1	1	S	1882831	Verrucomicrobium sp. GAS474	7.92538095324897e-05
579	11	L079_11	2681	0.00011451936651322	4	0	C	414999	Opitutae	0.000317015238129959
579	11	L079_11	2682	0.00011451936651322	4	0	O	415000	Opitutales	0.000317015238129959
579	11	L079_11	2683	0.00011451936651322	4	0	F	134623	Opitutaceae	0.000317015238129959
579	11	L079_11	2684	5.72596832566101e-05	2	0	G	2028344	Ereboglobus	0.000158507619064979
579	11	L079_11	2685	5.72596832566101e-05	2	2	S	1796921	Ereboglobus luteus	0.000158507619064979
579	11	L079_11	2686	2.86298416283051e-05	1	0	G	178440	Opitutus	7.92538095324897e-05
579	11	L079_11	2687	2.86298416283051e-05	1	1	S	1882749	Opitutus sp. GAS368	7.92538095324897e-05
579	11	L079_11	2689	2.86298416283051e-05	1	1	S	794903	Opitutaceae bacterium TAV5	7.92538095324897e-05
579	11	L079_11	2690	5.72596832566101e-05	2	0	P	203682	Planctomycetes	0.000158507619064979
579	11	L079_11	2691	5.72596832566101e-05	2	0	C	203683	Planctomycetia	0.000158507619064979
579	11	L079_11	2692	5.72596832566101e-05	2	2	O	112	Planctomycetales	0.000158507619064979
579	11	L079_11	2693	5.72596832566101e-05	2	0	P	204428	Chlamydiae	0.000158507619064979
579	11	L079_11	2694	5.72596832566101e-05	2	0	C	204429	Chlamydiia	0.000158507619064979
579	11	L079_11	2695	5.72596832566101e-05	2	0	O	1963360	Parachlamydiales	0.000158507619064979
579	11	L079_11	2696	5.72596832566101e-05	2	0	F	92713	Parachlamydiaceae	0.000158507619064979
579	11	L079_11	2697	5.72596832566101e-05	2	0	G	282132	Candidatus Protochlamydia	0.000158507619064979
579	11	L079_11	2698	5.72596832566101e-05	2	2	S	389348	Candidatus Protochlamydia naegleriophila	0.000158507619064979
579	11	L079_11	2699	2.86298416283051e-05	1	0	P	256845	Lentisphaerae	7.92538095324897e-05
579	11	L079_11	2700	2.86298416283051e-05	1	0	C	1313211	Lentisphaeria	7.92538095324897e-05
579	11	L079_11	2701	2.86298416283051e-05	1	0	O	278082	Victivallales	7.92538095324897e-05
579	11	L079_11	2703	2.86298416283051e-05	1	1	S	2094242	Victivallales bacterium CCUG 44730	7.92538095324897e-05
579	11	L079_11	2704	0.00967688647036711	338	0	P	203691	Spirochaetes	0.0267877876219815
579	11	L079_11	2705	0.00967688647036711	338	0	C	203692	Spirochaetia	0.0267877876219815
579	11	L079_11	2706	0.00953373726222559	333	0	O	136	Spirochaetales	0.0263915185743191
579	11	L079_11	2707	0.00947647757896898	331	0	F	137	Spirochaetaceae	0.0262330109552541
579	11	L079_11	2708	0.00947647757896898	331	3	G	157	Treponema	0.0262330109552541
579	11	L079_11	2709	0.00810224518081033	283	2	S	158	Treponema denticola	0.0224288280976946
579	11	L079_11	2711	0.00100204445699068	35	0	S	167	Treponema succinifaciens	0.00277388333363714
579	11	L079_11	2713	0.00011451936651322	4	4	S	1539298	Treponema sp. OMZ 838	0.000317015238129959
579	11	L079_11	2714	5.72596832566101e-05	2	0	S	160	Treponema pallidum	0.000158507619064979
579	11	L079_11	2716	5.72596832566101e-05	2	0	S	150829	Treponema azotonutricium	0.000158507619064979
579	11	L079_11	2718	2.86298416283051e-05	1	0	S	81028	Treponema brennaborense	7.92538095324897e-05
579	11	L079_11	2720	2.86298416283051e-05	1	1	S	221027	Treponema putidum	7.92538095324897e-05
579	11	L079_11	2721	5.72596832566101e-05	2	0	F	1643685	Borreliaceae	0.000158507619064979
579	11	L079_11	2722	2.86298416283051e-05	1	1	G	138	Borrelia	7.92538095324897e-05
579	11	L079_11	2723	2.86298416283051e-05	1	1	G	64895	Borreliella	7.92538095324897e-05
579	11	L079_11	2724	8.58895248849152e-05	3	0	O	1643686	Brachyspirales	0.000237761428597469
579	11	L079_11	2725	8.58895248849152e-05	3	0	F	143786	Brachyspiraceae	0.000237761428597469
579	11	L079_11	2726	8.58895248849152e-05	3	0	G	29521	Brachyspira	0.000237761428597469
579	11	L079_11	2727	8.58895248849152e-05	3	3	S	52584	Brachyspira pilosicoli	0.000237761428597469
579	11	L079_11	2729	5.72596832566101e-05	2	0	F	170	Leptospiraceae	0.000158507619064979
579	11	L079_11	2730	5.72596832566101e-05	2	0	G	171	Leptospira	0.000158507619064979
579	11	L079_11	2731	5.72596832566101e-05	2	2	S	28183	Leptospira santarosai	0.000158507619064979
579	11	L079_11	2732	0.00214723812212288	75	0	P	508458	Synergistetes	0.00594403571493673
579	11	L079_11	2733	0.00214723812212288	75	0	C	649775	Synergistia	0.00594403571493673
579	11	L079_11	2734	0.00214723812212288	75	0	O	649776	Synergistales	0.00594403571493673
579	11	L079_11	2735	0.00214723812212288	75	0	F	649777	Synergistaceae	0.00594403571493673
579	11	L079_11	2736	0.00191819938909644	67	0	G	508459	Cloacibacillus	0.00531000523867681
579	11	L079_11	2737	0.00191819938909644	67	67	S	1197717	Cloacibacillus porcorum	0.00531000523867681
579	11	L079_11	2738	0.00011451936651322	4	0	G	81411	Aminomonas	0.000317015238129959
579	11	L079_11	2739	0.00011451936651322	4	0	S	81412	Aminomonas paucivorans	0.000317015238129959
579	11	L079_11	2741	5.72596832566101e-05	2	0	G	81461	Thermanaerovibrio	0.000158507619064979
579	11	L079_11	2742	5.72596832566101e-05	2	0	S	81462	Thermanaerovibrio acidaminovorans	0.000158507619064979
579	11	L079_11	2744	5.72596832566101e-05	2	0	G	428711	Jonquetella	0.000158507619064979
579	11	L079_11	2745	5.72596832566101e-05	2	0	S	428712	Jonquetella anthropi	0.000158507619064979
579	11	L079_11	2747	0.000229038733026441	8	0	P	32066	Fusobacteria	0.000634030476259918
579	11	L079_11	2748	0.000229038733026441	8	0	C	203490	Fusobacteriia	0.000634030476259918
579	11	L079_11	2749	0.000229038733026441	8	0	O	203491	Fusobacteriales	0.000634030476259918
579	11	L079_11	2750	0.000200408891398135	7	7	F	203492	Fusobacteriaceae	0.000554776666727428
579	11	L079_11	2751	2.86298416283051e-05	1	0	F	1129771	Leptotrichiaceae	7.92538095324897e-05
579	11	L079_11	2752	2.86298416283051e-05	1	0	G	32067	Leptotrichia	7.92538095324897e-05
579	11	L079_11	2753	2.86298416283051e-05	1	1	S	712357	Leptotrichia sp. oral taxon 212	7.92538095324897e-05
579	11	L079_11	2756	5.72596832566101e-05	2	2	S	1561003	bacterium 2013Arg42i	0.000158507619064979
579	11	L079_11	2758	5.72596832566101e-05	2	0	P	95818	Candidatus Saccharibacteria	0.000158507619064979
579	11	L079_11	2759	5.72596832566101e-05	2	2	S	1476577	Candidatus Saccharibacteria oral taxon TM7x	0.000158507619064979
579	11	L079_11	2760	0.00011451936651322	4	0	P	57723	Acidobacteria	0.000317015238129959
579	11	L079_11	2761	5.72596832566101e-05	2	0	C	204432	Acidobacteriia	0.000158507619064979
579	11	L079_11	2762	5.72596832566101e-05	2	0	O	204433	Acidobacteriales	0.000158507619064979
579	11	L079_11	2763	5.72596832566101e-05	2	0	F	204434	Acidobacteriaceae	0.000158507619064979
579	11	L079_11	2764	2.86298416283051e-05	1	1	G	392733	Terriglobus	7.92538095324897e-05
579	11	L079_11	2765	2.86298416283051e-05	1	0	G	940557	Granulicella	7.92538095324897e-05
579	11	L079_11	2766	2.86298416283051e-05	1	0	S	940615	Granulicella tundricola	7.92538095324897e-05
579	11	L079_11	2768	2.86298416283051e-05	1	0	C	332159	Solibacteres	7.92538095324897e-05
579	11	L079_11	2769	2.86298416283051e-05	1	0	O	332160	Solibacterales	7.92538095324897e-05
579	11	L079_11	2770	2.86298416283051e-05	1	0	F	332161	Solibacteraceae	7.92538095324897e-05
579	11	L079_11	2771	2.86298416283051e-05	1	0	G	332162	Candidatus Solibacter	7.92538095324897e-05
579	11	L079_11	2772	2.86298416283051e-05	1	0	S	332163	Candidatus Solibacter usitatus	7.92538095324897e-05
579	11	L079_11	2775	2.86298416283051e-05	1	0	C	1813735	Acidobacteria subdivision 6	7.92538095324897e-05
579	11	L079_11	2776	2.86298416283051e-05	1	0	F	2211325	Vicinamibacteraceae	7.92538095324897e-05
579	11	L079_11	2777	2.86298416283051e-05	1	0	G	2004797	Luteitalea	7.92538095324897e-05
579	11	L079_11	2778	2.86298416283051e-05	1	1	S	1855912	Luteitalea pratensis	7.92538095324897e-05
579	11	L079_11	2779	8.58895248849152e-05	3	0	P	200918	Thermotogae	0.000237761428597469
579	11	L079_11	2780	8.58895248849152e-05	3	0	C	188708	Thermotogae	0.000237761428597469
579	11	L079_11	2781	8.58895248849152e-05	3	0	O	1643946	Kosmotogales	0.000237761428597469
579	11	L079_11	2782	8.58895248849152e-05	3	0	F	1643948	Kosmotogaceae	0.000237761428597469
579	11	L079_11	2783	8.58895248849152e-05	3	0	G	651456	Kosmotoga	0.000237761428597469
579	11	L079_11	2784	8.58895248849152e-05	3	3	S	1330330	Kosmotoga pacifica	0.000237761428597469
579	11	L079_11	2785	8.58895248849152e-05	3	1	P	74152	Elusimicrobia	0.000237761428597469
579	11	L079_11	2786	5.72596832566101e-05	2	0	C	641853	Elusimicrobia	0.000158507619064979
579	11	L079_11	2787	5.72596832566101e-05	2	0	O	641854	Elusimicrobiales	0.000158507619064979
579	11	L079_11	2788	5.72596832566101e-05	2	0	F	641876	Elusimicrobiaceae	0.000158507619064979
579	11	L079_11	2789	5.72596832566101e-05	2	0	G	423604	Elusimicrobium	0.000158507619064979
579	11	L079_11	2790	5.72596832566101e-05	2	0	S	423605	Elusimicrobium minutum	0.000158507619064979
579	11	L079_11	2792	2.86298416283051e-05	1	0	P	200930	Deferribacteres	7.92538095324897e-05
579	11	L079_11	2793	2.86298416283051e-05	1	0	C	68337	Deferribacteres	7.92538095324897e-05
579	11	L079_11	2794	2.86298416283051e-05	1	0	O	191393	Deferribacterales	7.92538095324897e-05
579	11	L079_11	2795	2.86298416283051e-05	1	0	F	191394	Deferribacteraceae	7.92538095324897e-05
579	11	L079_11	2796	2.86298416283051e-05	1	0	G	53572	Deferribacter	7.92538095324897e-05
579	11	L079_11	2797	2.86298416283051e-05	1	0	S	197162	Deferribacter desulfuricans	7.92538095324897e-05
579	11	L079_11	2799	2.86298416283051e-05	1	0	P	200783	Aquificae	7.92538095324897e-05
579	11	L079_11	2800	2.86298416283051e-05	1	0	C	187857	Aquificae	7.92538095324897e-05
579	11	L079_11	2801	2.86298416283051e-05	1	0	O	1485951	Desulfurobacteriales	7.92538095324897e-05
579	11	L079_11	2802	2.86298416283051e-05	1	0	F	558314	Desulfurobacteriaceae	7.92538095324897e-05
579	11	L079_11	2803	2.86298416283051e-05	1	0	G	64159	Desulfurobacterium	7.92538095324897e-05
579	11	L079_11	2804	2.86298416283051e-05	1	0	S	64160	Desulfurobacterium thermolithotrophum	7.92538095324897e-05
579	11	L079_11	2806	2.86298416283051e-05	1	0	P	1930617	Calditrichaeota	7.92538095324897e-05
579	11	L079_11	2807	2.86298416283051e-05	1	0	C	1962850	Calditrichae	7.92538095324897e-05
579	11	L079_11	2808	2.86298416283051e-05	1	0	O	1962852	Calditrichales	7.92538095324897e-05
579	11	L079_11	2809	2.86298416283051e-05	1	0	F	1962854	Calditrichaceae	7.92538095324897e-05
579	11	L079_11	2810	2.86298416283051e-05	1	0	G	187144	Caldithrix	7.92538095324897e-05
579	11	L079_11	2811	2.86298416283051e-05	1	0	S	187145	Caldithrix abyssi	7.92538095324897e-05
579	11	L079_11	2813	0.000572596832566101	20	0	D	2157	Archaea	0.00158507619064979
579	11	L079_11	2814	0.000572596832566101	20	0	P	28890	Euryarchaeota	0.00158507619064979
579	11	L079_11	2816	0.000486707307681186	17	0	C	183925	Methanobacteria	0.00134731476205232
579	11	L079_11	2817	0.000486707307681186	17	0	O	2158	Methanobacteriales	0.00134731476205232
579	11	L079_11	2818	0.000486707307681186	17	0	F	2159	Methanobacteriaceae	0.00134731476205232
579	11	L079_11	2819	0.000486707307681186	17	0	G	2172	Methanobrevibacter	0.00134731476205232
579	11	L079_11	2820	0.000458077466052881	16	8	S	2173	Methanobrevibacter smithii	0.00126806095251984
579	11	L079_11	2822	2.86298416283051e-05	1	0	S	83816	Methanobrevibacter ruminantium	7.92538095324897e-05
579	11	L079_11	2824	2.86298416283051e-05	1	0	C	183968	Thermococci	7.92538095324897e-05
579	11	L079_11	2825	2.86298416283051e-05	1	0	O	2258	Thermococcales	7.92538095324897e-05
579	11	L079_11	2826	2.86298416283051e-05	1	0	F	2259	Thermococcaceae	7.92538095324897e-05
579	11	L079_11	2827	2.86298416283051e-05	1	0	G	2260	Pyrococcus	7.92538095324897e-05
579	11	L079_11	2828	2.86298416283051e-05	1	0	S	1008460	Pyrococcus yayanosii	7.92538095324897e-05
579	11	L079_11	2831	2.86298416283051e-05	1	0	C	183967	Thermoplasmata	7.92538095324897e-05
579	11	L079_11	2832	2.86298416283051e-05	1	0	O	2301	Thermoplasmatales	7.92538095324897e-05
579	11	L079_11	2835	2.86298416283051e-05	1	1	S	1054217	Thermoplasmatales archaeon BRNA1	7.92538095324897e-05
579	11	L079_11	2837	2.86298416283051e-05	1	0	C	183963	Halobacteria	7.92538095324897e-05
579	11	L079_11	2838	2.86298416283051e-05	1	0	O	2235	Halobacteriales	7.92538095324897e-05
579	11	L079_11	2839	2.86298416283051e-05	1	0	F	2236	Halobacteriaceae	7.92538095324897e-05
579	11	L079_11	2840	2.86298416283051e-05	1	0	G	1656823	Halanaeroarchaeum	7.92538095324897e-05
579	11	L079_11	2841	2.86298416283051e-05	1	1	S	1604004	Halanaeroarchaeum sulfurireducens	7.92538095324897e-05
579	11	L079_11	2842	0.00011451936651322	4	0	D	2759	Eukaryota	0.000317015238129959
579	11	L079_11	2844	0.00011451936651322	4	0	K	33208	Metazoa	0.000317015238129959
579	11	L079_11	2848	0.00011451936651322	4	0	P	7711	Chordata	0.000317015238129959
579	11	L079_11	2858	0.00011451936651322	4	0	C	40674	Mammalia	0.000317015238129959
579	11	L079_11	2863	0.00011451936651322	4	0	O	9443	Primates	0.000317015238129959
579	11	L079_11	2868	0.00011451936651322	4	0	F	9604	Hominidae	0.000317015238129959
579	11	L079_11	2870	0.00011451936651322	4	0	G	9605	Homo	0.000317015238129959
579	11	L079_11	2871	0.00011451936651322	4	4	S	9606	Homo sapiens	0.000317015238129959
579	11	L079_11	2872	0.484016102568125	16906	0	D	10239	Viruses	1.33986490395627
579	11	L079_11	2875	0.483872953359984	16901	16901	S	1211417	uncultured crAssphage	1.33946863490861
579	11	L079_11	2877	0.00011451936651322	4	0	O	28883	Caudovirales	0.000317015238129959
579	11	L079_11	2878	5.72596832566101e-05	2	0	F	10699	Siphoviridae	0.000158507619064979
579	11	L079_11	2880	2.86298416283051e-05	1	1	S	114416	Lactococcus phage ul36	7.92538095324897e-05
579	11	L079_11	2881	2.86298416283051e-05	1	1	S	1486428	Enterococcus phage EFC-1	7.92538095324897e-05
579	11	L079_11	2882	2.86298416283051e-05	1	1	F	10662	Myoviridae	7.92538095324897e-05
579	11	L079_11	2883	2.86298416283051e-05	1	0	F	10744	Podoviridae	7.92538095324897e-05
579	11	L079_11	2885	2.86298416283051e-05	1	1	S	977801	Enterococcus phage EF62phi	7.92538095324897e-05
579	11	L079_11	2887	2.86298416283051e-05	1	0	F	10841	Microviridae	7.92538095324897e-05
579	11	L079_11	2889	2.86298416283051e-05	1	1	S	1655645	Parabacteroides phage YZ-2015b	7.92538095324897e-05
580	1	L080_1	0	100	3478105	0	-	50000	total	324.709073001321
580	1	L080_1	1	69.2032011684524	2406960	2406960	U	0	unclassified	224.709073001321
580	1	L080_1	2	30.7967988315476	1071145	544	R	1	root	100
580	1	L080_1	4	30.7737402982371	1070343	7531	D	2	Bacteria	99.9251268502397
580	1	L080_1	6	25.0666382987288	871844	12935	P	1239	Firmicutes	81.3936488523963
580	1	L080_1	7	23.4981405104216	817290	66	C	186801	Clostridia	76.3005942239379
580	1	L080_1	8	23.4945178480811	817164	10108	O	186802	Clostridiales	76.288831110634
580	1	L080_1	9	12.3567574871949	429781	3826	F	186803	Lachnospiraceae	40.1235126896919
580	1	L080_1	10	6.28207026527376	218497	0	G	207244	Anaerostipes	20.3984521236621
580	1	L080_1	11	6.28207026527376	218497	218497	S	649756	Anaerostipes hadrus	20.3984521236621
580	1	L080_1	12	3.72288933197819	129486	1553	G	1506553	Lachnoclostridium	12.0885594387315
580	1	L080_1	13	3.16681066270282	110145	110145	S	208479	Clostridium bolteae	10.2829215465693
580	1	L080_1	14	0.308012552812523	10713	10713	S	1834196	Lachnoclostridium sp. YL32	1.00014470496525
580	1	L080_1	15	0.179925562914288	6258	6258	S	1871021	Lachnoclostridium phocaeense	0.584234627431394
580	1	L080_1	16	0.0104079664069946	362	0	S	84030	Clostridium saccharolyticum	0.0337956112384411
580	1	L080_1	18	0.00937292002397857	326	0	S	66219	Lachnoclostridium phytofermentans	0.030434721723016
580	1	L080_1	20	0.00370891620580747	129	0	S	29370	Clostridium sphenoides	0.0120431874302732
580	1	L080_1	22	1.04039412266162	36186	0	G	841	Roseburia	3.37825411125478
580	1	L080_1	23	1.04039412266162	36186	0	S	301301	Roseburia hominis	3.37825411125478
580	1	L080_1	25	0.936141950861173	32560	5442	G	572511	Blautia	3.0397378506178
580	1	L080_1	26	0.41407605578325	14402	14402	S	1912897	Blautia sp. N6H1-15	1.34454252225422
580	1	L080_1	27	0.364106316514309	12664	0	S	1322	Blautia hansenii	1.18228624509287
580	1	L080_1	29	0.00149506699768983	52	52	S	1796616	Blautia sp. YL58	0.00485461818894734
580	1	L080_1	31	0.237658150055849	8266	0	S	39491	Eubacterium rectale	0.771697575958437
580	1	L080_1	33	0.00276012368804277	96	96	S	712991	Lachnospiraceae bacterium oral taxon 500	0.00896237204113355
580	1	L080_1	34	0.0116730230973475	406	77	G	830	Butyrivibrio	0.0379033650906273
580	1	L080_1	35	0.00437019583940105	152	152	S	185008	Butyrivibrio hungatei	0.0141904223984615
580	1	L080_1	36	0.00370891620580747	129	129	S	831	Butyrivibrio fibrisolvens	0.0120431874302732
580	1	L080_1	37	0.00138006184402139	48	0	S	43305	Butyrivibrio proteoclasticus	0.00448118602056678
580	1	L080_1	39	0.00629653216334757	219	0	G	698776	Cellulosilyticum	0.0204454112188359
580	1	L080_1	40	0.00629653216334757	219	0	S	29360	Cellulosilyticum lentocellum	0.0204454112188359
580	1	L080_1	42	0.00454270356990373	158	0	G	2039240	Anaerotignum	0.0147505706510323
580	1	L080_1	43	0.00454270356990373	158	0	S	28446	Anaerotignum propionicum	0.0147505706510323
580	1	L080_1	45	0.00232885436178609	81	0	G	1663717	Herbinix	0.00756200140970644
580	1	L080_1	46	0.00232885436178609	81	81	S	1679721	Herbinix luporum	0.00756200140970644
580	1	L080_1	47	6.69580130559601	232887	2	F	186806	Eubacteriaceae	21.7418743494111
580	1	L080_1	48	6.69551379271184	232877	173	G	1730	Eubacterium	21.7409407689902
580	1	L080_1	49	6.50029254435964	226087	0	S	39485	Eubacterium eligens	21.1070396631642
580	1	L080_1	51	0.171472684119657	5964	5964	S	39488	Eubacterium hallii	0.556787363055422
580	1	L080_1	52	0.0139156235938823	484	48	S	1736	Eubacterium limosum	0.0451852923740483
580	1	L080_1	54	0.00485896774249196	169	0	S	29322	Eubacterium cellulosolvens	0.0157775091140789
580	1	L080_1	56	0.000230010307336898	8	2	G	33951	Acetobacterium	0.000746864336761129
580	1	L080_1	57	0.000172507730502673	6	6	S	2184575	Acetobacterium sp. KB-1	0.000560148252570847
580	1	L080_1	59	2.71849182241479	94552	0	G	946234	Flavonifractor	8.82718959617979
580	1	L080_1	60	2.71849182241479	94552	94552	S	292800	Flavonifractor plautii	8.82718959617979
580	1	L080_1	61	0.0472096155808982	1642	0	G	1392389	Intestinimonas	0.153293905120222
580	1	L080_1	62	0.0472096155808982	1642	1642	S	1297617	Intestinimonas butyriciproducens	0.153293905120222
580	1	L080_1	63	0.0116730230973475	406	0	G	2039302	Monoglobus	0.0379033650906273
580	1	L080_1	64	0.0116730230973475	406	406	S	1981510	Monoglobus pectinilyticus	0.0379033650906273
580	1	L080_1	65	0.600930679206062	20901	988	F	541000	Ruminococcaceae	1.95127643783055
580	1	L080_1	66	0.352318288263293	12254	102	G	1263	Ruminococcus	1.14400944783386
580	1	L080_1	67	0.340587762589111	11846	11846	S	1160721	Ruminococcus bicirculans	1.10591936665904
580	1	L080_1	68	0.0068428066432727	238	0	S	1161942	Ruminococcus champanellensis	0.0222192140186436
580	1	L080_1	70	0.00195508761236363	68	0	S	1264	Ruminococcus albus	0.0063483468624696
580	1	L080_1	72	0.199332682595839	6933	0	G	216851	Faecalibacterium	0.647251305845614
580	1	L080_1	73	0.199332682595839	6933	6933	S	853	Faecalibacterium prausnitzii	0.647251305845614
580	1	L080_1	75	0.0102354586764919	356	356	S	1572656	Ruminococcaceae bacterium CPB6	0.0332354629858703
580	1	L080_1	76	0.00434144455098394	151	0	G	1508657	Ruminiclostridium	0.0140970643563663
580	1	L080_1	77	0.00241510822703742	84	84	S	29343	Clostridium cellulosi	0.00784207553599186
580	1	L080_1	78	0.000488771903090907	17	17	S	1510	Clostridium stercorarium	0.0015870867156174
580	1	L080_1	79	0.000402518037839571	14	11	S	1515	Ruminiclostridium thermocellum	0.00130701258933198
580	1	L080_1	81	0.000402518037839571	14	0	S	288965	Clostridium clariflavum	0.00130701258933198
580	1	L080_1	83	0.000373766749422458	13	13	S	84032	Clostridium thermosuccinogenes	0.00121365454723684
580	1	L080_1	84	0.00025876159575401	9	0	S	1521	Clostridium cellulolyticum	0.000840222378856271
580	1	L080_1	86	0.0037664187826417	131	0	G	253238	Ethanoligenens	0.0122299035144635
580	1	L080_1	87	0.0037664187826417	131	0	S	253239	Ethanoligenens harbinense	0.0122299035144635
580	1	L080_1	89	0.00215634663128341	75	0	G	1637257	Mageeibacillus	0.00700185315713559
580	1	L080_1	90	0.00215634663128341	75	0	S	884684	Mageeibacillus indolicus	0.00700185315713559
580	1	L080_1	92	0.00025876159575401	9	0	G	236752	Fastidiosipila	0.000840222378856271
580	1	L080_1	93	0.00025876159575401	9	9	S	236753	Fastidiosipila sanguinis	0.000840222378856271
580	1	L080_1	94	8.62538652513366e-05	3	0	G	1890281	Herbivorax	0.000280074126285424
580	1	L080_1	95	8.62538652513366e-05	3	3	S	1677857	Herbivorax saccincola	0.000280074126285424
580	1	L080_1	96	2.87512884171122e-05	1	0	G	1918385	Acutalibacter	9.33580420951412e-05
580	1	L080_1	97	2.87512884171122e-05	1	1	S	1796620	Acutalibacter muris	9.33580420951412e-05
580	1	L080_1	98	0.381989617909753	13286	29	F	186804	Peptostreptococcaceae	1.24035494727605
580	1	L080_1	99	0.373939257152961	13006	0	G	1870884	Clostridioides	1.21421469548941
580	1	L080_1	100	0.373939257152961	13006	12106	S	1496	Clostridioides difficile	1.21421469548941
580	1	L080_1	105	0.00253011338070587	88	0	G	1849828	Paeniclostridium	0.00821550770437242
580	1	L080_1	106	0.00253011338070587	88	88	S	1505	Paeniclostridium sordellii	0.00821550770437242
580	1	L080_1	107	0.00161007215135828	56	0	G	1481960	Peptoclostridium	0.00522805035732791
580	1	L080_1	108	0.00161007215135828	56	0	S	1731	Peptoclostridium acidaminophilum	0.00522805035732791
580	1	L080_1	110	0.00135131055560427	47	0	G	186831	Acetoanaerobium	0.00438782797847164
580	1	L080_1	111	0.00135131055560427	47	47	S	1511	Acetoanaerobium sticklandii	0.00438782797847164
580	1	L080_1	112	0.0011788028251016	41	0	G	44259	Filifactor	0.00382767972590079
580	1	L080_1	113	0.0011788028251016	41	0	S	143361	Filifactor alocis	0.00382767972590079
580	1	L080_1	116	0.000546274479925132	19	19	S	2081703	Peptostreptococcaceae bacterium oral taxon 929	0.00177380279980768
580	1	L080_1	117	0.327304667340405	11384	45	F	31979	Clostridiaceae	1.06278795121109
580	1	L080_1	118	0.215375901532587	7491	0	G	1981033	Mordavella	0.699345093334703
580	1	L080_1	119	0.215375901532587	7491	7491	S	2086584	Mordavella sp. Marseille-P3756	0.699345093334703
580	1	L080_1	120	0.109484906292363	3808	91	G	1485	Clostridium	0.355507424298298
580	1	L080_1	121	0.0717057133122778	2494	2494	S	1042156	Clostridium sp. SY8519	0.232834956985282
580	1	L080_1	122	0.0262786776132405	914	911	S	1502	Clostridium perfringens	0.085329250474959
580	1	L080_1	125	0.00310513914904812	108	108	S	1494	Clostridium cochlearium	0.0100826685462752
580	1	L080_1	126	0.00146631570927272	51	51	S	1534	Clostridium kluyveri	0.0047612601468522
580	1	L080_1	127	0.00115005153668449	40	40	S	46867	Clostridium chauvoei	0.00373432168380565
580	1	L080_1	128	0.000632528345176468	22	18	S	1561	Clostridium baratii	0.00205387692609311
580	1	L080_1	130	0.000402518037839571	14	14	S	1492	Clostridium butyricum	0.00130701258933198
580	1	L080_1	131	0.000402518037839571	14	14	S	29341	Clostridium argentinense	0.00130701258933198
580	1	L080_1	132	0.000373766749422458	13	10	S	1491	Clostridium botulinum	0.00121365454723684
580	1	L080_1	135	0.000316264172588234	11	11	S	169679	Clostridium saccharobutylicum	0.00102693846304655
580	1	L080_1	136	0.000172507730502673	6	6	S	1497	Clostridium formicaceticum	0.000560148252570847
580	1	L080_1	137	0.000143756442085561	5	5	S	1216932	Clostridium bornimense	0.000466790210475706
580	1	L080_1	138	0.000143756442085561	5	0	S	1513	Clostridium tetani	0.000466790210475706
580	1	L080_1	141	0.000115005153668449	4	4	S	394958	Clostridium taeniosporum	0.000373432168380565
580	1	L080_1	142	0.000115005153668449	4	2	S	1501	Clostridium pasteurianum	0.000373432168380565
580	1	L080_1	144	8.62538652513366e-05	3	3	S	1488	Clostridium acetobutylicum	0.000280074126285424
580	1	L080_1	145	8.62538652513366e-05	3	3	S	36745	Clostridium saccharoperbutylacetonicum	0.000280074126285424
580	1	L080_1	146	5.75025768342244e-05	2	0	S	217159	Clostridium carboxidivorans	0.000186716084190282
580	1	L080_1	148	2.87512884171122e-05	1	1	S	332101	Clostridium drakei	9.33580420951412e-05
580	1	L080_1	149	2.87512884171122e-05	1	0	S	1493	Clostridium cellulovorans	9.33580420951412e-05
580	1	L080_1	151	2.87512884171122e-05	1	0	S	1542	Clostridium novyi	9.33580420951412e-05
580	1	L080_1	153	2.87512884171122e-05	1	1	S	1520	Clostridium beijerinckii	9.33580420951412e-05
580	1	L080_1	155	0.00066127963359358	23	23	S	2082193	Clostridiaceae bacterium 14S0207	0.00214723496818825
580	1	L080_1	156	0.000431269326256683	15	6	G	114627	Alkaliphilus	0.00140037063142712
580	1	L080_1	157	0.000230010307336898	8	0	S	461876	Alkaliphilus oremlandii	0.000746864336761129
580	1	L080_1	159	2.87512884171122e-05	1	0	S	208226	Alkaliphilus metalliredigens	9.33580420951412e-05
580	1	L080_1	161	5.75025768342244e-05	2	0	G	390805	Geosporobacter	0.000186716084190282
580	1	L080_1	162	5.75025768342244e-05	2	2	S	1424294	Geosporobacter ferrireducens	0.000186716084190282
580	1	L080_1	163	0.0476983874839891	1659	0	F	990719	Christensenellaceae	0.154880991835839
580	1	L080_1	164	0.0476983874839891	1659	0	G	990721	Christensenella	0.154880991835839
580	1	L080_1	165	0.0476983874839891	1659	1659	S	1805714	Christensenella massiliensis	0.154880991835839
580	1	L080_1	166	0.00595151670234222	207	0	F	216572	Oscillospiraceae	0.0193251147136942
580	1	L080_1	167	0.00595151670234222	207	0	G	459786	Oscillibacter	0.0193251147136942
580	1	L080_1	168	0.00595151670234222	207	0	S	351091	Oscillibacter valericigenes	0.0193251147136942
580	1	L080_1	170	0.00408268295522993	142	11	F	186807	Peptococcaceae	0.01325684197751
580	1	L080_1	171	0.00172507730502673	60	0	G	278993	Thermincola	0.00560148252570847
580	1	L080_1	172	0.00172507730502673	60	0	S	863643	Thermincola potens	0.00560148252570847
580	1	L080_1	174	0.000575025768342244	20	0	G	79206	Desulfosporosinus	0.00186716084190282
580	1	L080_1	175	0.00025876159575401	9	0	S	79209	Desulfosporosinus meridiei	0.000840222378856271
580	1	L080_1	177	0.000230010307336898	8	0	S	339862	Desulfosporosinus youngiae	0.000746864336761129
580	1	L080_1	179	8.62538652513366e-05	3	0	S	1563	Desulfosporosinus orientis	0.000280074126285424
580	1	L080_1	181	0.000517523191508019	18	0	G	1562	Desulfotomaculum	0.00168044475771254
580	1	L080_1	182	0.000373766749422458	13	0	S	1564	Desulfotomaculum ruminis	0.00121365454723684
580	1	L080_1	184	8.62538652513366e-05	3	3	S	1833852	Desulfotomaculum ferrireducens	0.000280074126285424
580	1	L080_1	185	2.87512884171122e-05	1	0	S	1565	Desulfotomaculum nigrificans	9.33580420951412e-05
580	1	L080_1	187	2.87512884171122e-05	1	0	S	59610	Desulfotomaculum reducens	9.33580420951412e-05
580	1	L080_1	189	0.000488771903090907	17	6	G	36853	Desulfitobacterium	0.0015870867156174
580	1	L080_1	190	0.00025876159575401	9	0	S	36854	Desulfitobacterium dehalogenans	0.000840222378856271
580	1	L080_1	192	2.87512884171122e-05	1	0	S	49338	Desulfitobacterium hafniense	9.33580420951412e-05
580	1	L080_1	194	2.87512884171122e-05	1	0	S	142877	Desulfitobacterium metallireducens	9.33580420951412e-05
580	1	L080_1	196	0.000172507730502673	6	1	G	56112	Dehalobacter	0.000560148252570847
580	1	L080_1	197	0.000143756442085561	5	5	S	1131462	Dehalobacter sp. CF	0.000466790210475706
580	1	L080_1	198	0.000143756442085561	5	0	G	51514	Dehalobacterium	0.000466790210475706
580	1	L080_1	199	0.000143756442085561	5	5	S	51515	Dehalobacterium formicoaceticum	0.000466790210475706
580	1	L080_1	200	8.62538652513366e-05	3	0	G	2282742	Desulfofarcimen	0.000280074126285424
580	1	L080_1	201	8.62538652513366e-05	3	0	S	58138	Desulfofarcimen acetoxidans	0.000280074126285424
580	1	L080_1	203	2.87512884171122e-05	1	0	G	51196	Syntrophobotulus	9.33580420951412e-05
580	1	L080_1	204	2.87512884171122e-05	1	0	S	51197	Syntrophobotulus glycolicus	9.33580420951412e-05
580	1	L080_1	206	2.87512884171122e-05	1	0	G	2282740	Desulfallas	9.33580420951412e-05
580	1	L080_1	207	2.87512884171122e-05	1	0	S	102134	Desulfallas gibsoniae	9.33580420951412e-05
580	1	L080_1	209	0.000575025768342244	20	0	F	31984	Heliobacteriaceae	0.00186716084190282
580	1	L080_1	210	0.000575025768342244	20	0	G	2697	Heliobacterium	0.00186716084190282
580	1	L080_1	211	0.000575025768342244	20	0	S	35701	Heliobacterium modesticaldum	0.00186716084190282
580	1	L080_1	214	0.00025876159575401	9	0	F	539000	Clostridiales Family XVII. Incertae Sedis	0.000840222378856271
580	1	L080_1	215	0.00025876159575401	9	0	G	73918	Thermaerobacter	0.000840222378856271
580	1	L080_1	216	0.00025876159575401	9	0	S	73919	Thermaerobacter marianensis	0.000840222378856271
580	1	L080_1	218	0.000143756442085561	5	0	F	543314	Clostridiales Family XIII. Incertae Sedis	0.000466790210475706
580	1	L080_1	219	8.62538652513366e-05	3	0	S	143393	Eubacterium sulci	0.000280074126285424
580	1	L080_1	221	5.75025768342244e-05	2	2	G	86331	Mogibacterium	0.000186716084190282
580	1	L080_1	222	2.87512884171122e-05	1	0	F	543347	Clostridiales Family XVI. Incertae Sedis	9.33580420951412e-05
580	1	L080_1	223	2.87512884171122e-05	1	0	G	178898	Carboxydocella	9.33580420951412e-05
580	1	L080_1	224	2.87512884171122e-05	1	1	S	178899	Carboxydocella thermautotrophica	9.33580420951412e-05
580	1	L080_1	225	5.75025768342244e-05	2	0	F	543349	Symbiobacteriaceae	0.000186716084190282
580	1	L080_1	226	5.75025768342244e-05	2	0	G	2733	Symbiobacterium	0.000186716084190282
580	1	L080_1	227	5.75025768342244e-05	2	0	S	2734	Symbiobacterium thermophilum	0.000186716084190282
580	1	L080_1	229	0.00169632601660962	59	0	O	68295	Thermoanaerobacterales	0.00550812448361333
580	1	L080_1	230	0.00120755411351871	42	0	F	186814	Thermoanaerobacteraceae	0.00392103776799593
580	1	L080_1	231	0.00100629509459893	35	28	G	1754	Thermoanaerobacter	0.00326753147332994
580	1	L080_1	232	0.000172507730502673	6	0	S	46354	Thermoanaerobacter wiegelii	0.000560148252570847
580	1	L080_1	234	2.87512884171122e-05	1	1	S	2325	Thermoanaerobacter kivui	9.33580420951412e-05
580	1	L080_1	235	0.000115005153668449	4	0	G	202949	Thermanaeromonas	0.000373432168380565
580	1	L080_1	236	0.000115005153668449	4	0	S	161154	Thermanaeromonas toyohensis	0.000373432168380565
580	1	L080_1	238	2.87512884171122e-05	1	0	G	140458	Thermacetogenium	9.33580420951412e-05
580	1	L080_1	239	2.87512884171122e-05	1	0	S	85874	Thermacetogenium phaeum	9.33580420951412e-05
580	1	L080_1	241	2.87512884171122e-05	1	0	G	249529	Caldanaerobacter	9.33580420951412e-05
580	1	L080_1	242	2.87512884171122e-05	1	0	S	911092	Caldanaerobacter subterraneus	9.33580420951412e-05
580	1	L080_1	245	2.87512884171122e-05	1	0	G	499228	Tepidanaerobacter	9.33580420951412e-05
580	1	L080_1	246	2.87512884171122e-05	1	0	S	499229	Tepidanaerobacter acetatoxydans	9.33580420951412e-05
580	1	L080_1	248	0.000431269326256683	15	0	F	543371	Thermoanaerobacterales Family III. Incertae Sedis	0.00140037063142712
580	1	L080_1	249	0.000402518037839571	14	0	G	28895	Thermoanaerobacterium	0.00130701258933198
580	1	L080_1	250	0.000402518037839571	14	14	S	1517	Thermoanaerobacterium thermosaccharolyticum	0.00130701258933198
580	1	L080_1	251	2.87512884171122e-05	1	1	G	44000	Caldicellulosiruptor	9.33580420951412e-05
580	1	L080_1	252	5.75025768342244e-05	2	0	F	543372	Thermoanaerobacterales Family IV. Incertae Sedis	0.000186716084190282
580	1	L080_1	253	5.75025768342244e-05	2	0	G	252965	Mahella	0.000186716084190282
580	1	L080_1	254	5.75025768342244e-05	2	0	S	252966	Mahella australiensis	0.000186716084190282
580	1	L080_1	256	2.87512884171122e-05	1	0	O	53433	Halanaerobiales	9.33580420951412e-05
580	1	L080_1	257	2.87512884171122e-05	1	1	F	53434	Halobacteroidaceae	9.33580420951412e-05
580	1	L080_1	258	0.447801317096522	15575	0	C	526524	Erysipelotrichia	1.45405150563182
580	1	L080_1	259	0.447801317096522	15575	0	O	526525	Erysipelotrichales	1.45405150563182
580	1	L080_1	260	0.447801317096522	15575	8099	F	128827	Erysipelotrichaceae	1.45405150563182
580	1	L080_1	261	0.189097223919347	6577	0	G	1573534	Faecalitalea	0.614015842859744
580	1	L080_1	262	0.189097223919347	6577	0	S	39483	Faecalitalea cylindroides	0.614015842859744
580	1	L080_1	264	0.0129668310761176	451	0	G	191303	Turicibacter	0.0421044769849087
580	1	L080_1	265	0.0129668310761176	451	451	S	1712675	Turicibacter sp. H121	0.0421044769849087
580	1	L080_1	268	0.00577900897183955	201	201	S	1834207	Erysipelotrichaceae bacterium I46	0.0187649664611234
580	1	L080_1	269	0.00520398320349731	181	0	G	1505663	Erysipelatoclostridium	0.0168978056192206
580	1	L080_1	270	0.00520398320349731	181	181	S	1522	Clostridium innocuum	0.0168978056192206
580	1	L080_1	271	0.00109254895985026	38	3	G	1647	Erysipelothrix	0.00354760559961536
580	1	L080_1	272	0.000546274479925132	19	19	S	1514105	Erysipelothrix larvae	0.00177380279980768
580	1	L080_1	273	0.000460020614673795	16	16	S	1648	Erysipelothrix rhusiopathiae	0.00149372867352226
580	1	L080_1	274	0.000805036075679141	28	0	G	1729679	Faecalibaculum	0.00261402517866395
580	1	L080_1	275	0.000805036075679141	28	28	S	1702221	Faecalibaculum rodentium	0.00261402517866395
580	1	L080_1	276	0.36180621344094	12584	67	C	91061	Bacilli	1.17481760172526
580	1	L080_1	277	0.348120600154394	12108	640	O	186826	Lactobacillales	1.13037917368797
580	1	L080_1	278	0.248842401250106	8655	11	F	1300	Streptococcaceae	0.808013854333447
580	1	L080_1	279	0.247031070079828	8592	663	G	1301	Streptococcus	0.802132297681453
580	1	L080_1	280	0.107587321256834	3742	3610	S	1308	Streptococcus thermophilus	0.349345793520018
580	1	L080_1	294	0.0400217934766202	1392	1301	S	197614	Streptococcus pasteurianus	0.129954394596437
580	1	L080_1	296	0.0369454056159892	1285	247	S	1318	Streptococcus parasanguinis	0.119965084092256
580	1	L080_1	299	0.00874039167880211	304	218	S	1305	Streptococcus sanguinis	0.0283808447969229
580	1	L080_1	301	0.00807911204520853	281	281	S	1311	Streptococcus agalactiae	0.0262336098287347
580	1	L080_1	303	0.00635403474018179	221	0	S	1336	Streptococcus equi	0.0206321273030262
580	1	L080_1	305	0.000115005153668449	4	0	S	1334	Streptococcus dysgalactiae	0.000373432168380565
580	1	L080_1	308	0.00396767780156148	138	122	S	1307	Streptococcus suis	0.0128834098091295
580	1	L080_1	315	0.00299013399537967	104	28	S	1303	Streptococcus oralis	0.00970923637789468
580	1	L080_1	318	0.00209884405444919	73	59	S	1304	Streptococcus salivarius	0.00681513707294531
580	1	L080_1	321	0.00135131055560427	47	47	S	150055	Streptococcus lutetiensis	0.00438782797847164
580	1	L080_1	322	0.00129380797877005	45	41	S	1314	Streptococcus pyogenes	0.00420111189428135
580	1	L080_1	325	0.00123630540193582	43	32	S	1313	Streptococcus pneumoniae	0.00401439581009107
580	1	L080_1	332	0.0011788028251016	41	41	S	113107	Streptococcus australis	0.00382767972590079
580	1	L080_1	333	0.000690030922010693	24	21	S	1302	Streptococcus gordonii	0.00224059301028339
580	1	L080_1	336	0.00066127963359358	23	23	S	1759399	Streptococcus sp. A12	0.00214723496818825
580	1	L080_1	337	0.000632528345176468	22	22	S	1326	Streptococcus acidominimus	0.00205387692609311
580	1	L080_1	339	0.000345015461005346	12	2	S	1338	Streptococcus intermedius	0.00112029650514169
580	1	L080_1	341	0.000172507730502673	6	0	S	76860	Streptococcus constellatus	0.000560148252570847
580	1	L080_1	343	8.62538652513366e-05	3	2	S	1328	Streptococcus anginosus	0.000280074126285424
580	1	L080_1	345	0.000460020614673795	16	16	S	1335	Streptococcus equinus	0.00149372867352226
580	1	L080_1	346	0.000460020614673795	16	5	S	28037	Streptococcus mitis	0.00149372867352226
580	1	L080_1	348	0.000373766749422458	13	13	S	1156433	Streptococcus sp. I-P16	0.00121365454723684
580	1	L080_1	349	0.000316264172588234	11	11	S	1156431	Streptococcus sp. I-G2	0.00102693846304655
580	1	L080_1	350	0.000316264172588234	11	11	S	712633	Streptococcus sp. oral taxon 431	0.00102693846304655
580	1	L080_1	351	0.000201259018919785	7	7	S	712624	Streptococcus sp. oral taxon 064	0.000653506294665988
580	1	L080_1	352	0.000201259018919785	7	1	S	45634	Streptococcus cristatus	0.000653506294665988
580	1	L080_1	355	0.000143756442085561	5	5	S	1839799	Streptococcus sp. FDAARGOS_192	0.000466790210475706
580	1	L080_1	356	0.000143756442085561	5	5	S	1902136	Streptococcus sp. NPS 308	0.000466790210475706
580	1	L080_1	357	0.000143756442085561	5	0	S	59310	Streptococcus macedonicus	0.000466790210475706
580	1	L080_1	359	0.000115005153668449	4	2	S	1309	Streptococcus mutans	0.000373432168380565
580	1	L080_1	362	0.000115005153668449	4	1	S	315405	Streptococcus gallolyticus	0.000373432168380565
580	1	L080_1	364	8.62538652513366e-05	3	3	S	1346	Streptococcus iniae	0.000280074126285424
580	1	L080_1	365	5.75025768342244e-05	2	2	S	82348	Streptococcus pluranimalium	0.000186716084190282
580	1	L080_1	366	5.75025768342244e-05	2	2	S	1888195	Streptococcus himalayensis	0.000186716084190282
580	1	L080_1	367	5.75025768342244e-05	2	2	S	1814128	Streptococcus halotolerans	0.000186716084190282
580	1	L080_1	368	5.75025768342244e-05	2	2	S	1349	Streptococcus uberis	0.000186716084190282
580	1	L080_1	369	2.87512884171122e-05	1	1	S	1340	Streptococcus porcinus	9.33580420951412e-05
580	1	L080_1	370	2.87512884171122e-05	1	1	S	1811193	Streptococcus pantholopis	9.33580420951412e-05
580	1	L080_1	371	2.87512884171122e-05	1	0	S	257758	Streptococcus pseudopneumoniae	9.33580420951412e-05
580	1	L080_1	373	2.87512884171122e-05	1	0	S	102684	Streptococcus infantarius	9.33580420951412e-05
580	1	L080_1	376	0.00149506699768983	52	1	G	1357	Lactococcus	0.00485461818894734
580	1	L080_1	377	0.00138006184402139	48	5	S	1358	Lactococcus lactis	0.00448118602056678
580	1	L080_1	386	5.75025768342244e-05	2	2	S	1364	Lactococcus piscium	0.000186716084190282
580	1	L080_1	387	2.87512884171122e-05	1	1	S	1366	Lactococcus raffinolactis	9.33580420951412e-05
580	1	L080_1	388	0.0711019362555184	2473	0	F	81852	Enterococcaceae	0.230874438101284
580	1	L080_1	389	0.0710444336786842	2471	53	G	1350	Enterococcus	0.230687722017094
580	1	L080_1	390	0.0601764466570158	2093	707	S	1352	Enterococcus faecium	0.19539838210513
580	1	L080_1	393	0.00638278602859891	222	189	S	1351	Enterococcus faecalis	0.0207254853451213
580	1	L080_1	399	0.00178257988186096	62	62	S	44008	Enterococcus cecorum	0.00578819860989875
580	1	L080_1	400	0.00066127963359358	23	23	S	53345	Enterococcus durans	0.00214723496818825
580	1	L080_1	401	0.000345015461005346	12	12	S	160453	Enterococcus gilvus	0.00112029650514169
580	1	L080_1	402	0.000172507730502673	6	6	S	2060307	Enterococcus sp. FDAARGOS_375	0.000560148252570847
580	1	L080_1	403	2.87512884171122e-05	1	0	G	2737	Vagococcus	9.33580420951412e-05
580	1	L080_1	404	2.87512884171122e-05	1	1	S	633807	Vagococcus penaei	9.33580420951412e-05
580	1	L080_1	405	2.87512884171122e-05	1	0	G	33969	Melissococcus	9.33580420951412e-05
580	1	L080_1	406	2.87512884171122e-05	1	1	S	33970	Melissococcus plutonius	9.33580420951412e-05
580	1	L080_1	407	0.00937292002397857	326	5	F	33958	Lactobacillaceae	0.030434721723016
580	1	L080_1	408	0.00911415842822456	317	14	G	1578	Lactobacillus	0.0295944993441598
580	1	L080_1	409	0.00621027829809623	216	216	S	1601	Lactobacillus agilis	0.0201653370925505
580	1	L080_1	410	0.000575025768342244	20	0	S	1623	Lactobacillus ruminis	0.00186716084190282
580	1	L080_1	412	0.000373766749422458	13	13	S	1622	Lactobacillus murinus	0.00121365454723684
580	1	L080_1	413	0.000201259018919785	7	0	S	1604	Lactobacillus amylovorus	0.000653506294665988
580	1	L080_1	415	0.000172507730502673	6	1	S	1584	Lactobacillus delbrueckii	0.000560148252570847
580	1	L080_1	417	0.000172507730502673	6	6	S	1624	Lactobacillus salivarius	0.000560148252570847
580	1	L080_1	418	0.000172507730502673	6	6	S	28038	Lactobacillus curvatus	0.000560148252570847
580	1	L080_1	419	0.000115005153668449	4	0	S	267818	Lactobacillus kefiranofaciens	0.000373432168380565
580	1	L080_1	421	0.000115005153668449	4	0	S	293371	Lactobacillus oligofermentans	0.000373432168380565
580	1	L080_1	424	2.87512884171122e-05	1	1	S	1597	Lactobacillus paracasei	9.33580420951412e-05
580	1	L080_1	425	8.62538652513366e-05	3	0	S	97478	Lactobacillus mucosae	0.000280074126285424
580	1	L080_1	427	5.75025768342244e-05	2	0	S	1603	Lactobacillus amylophilus	0.000186716084190282
580	1	L080_1	429	5.75025768342244e-05	2	2	S	1587	Lactobacillus helveticus	0.000186716084190282
580	1	L080_1	430	5.75025768342244e-05	2	2	S	164393	Lactobacillus fuchuensis	0.000186716084190282
580	1	L080_1	431	2.87512884171122e-05	1	1	S	1580	Lactobacillus brevis	9.33580420951412e-05
580	1	L080_1	432	2.87512884171122e-05	1	1	S	375175	Lactobacillus backii	9.33580420951412e-05
580	1	L080_1	433	2.87512884171122e-05	1	1	S	47715	Lactobacillus rhamnosus	9.33580420951412e-05
580	1	L080_1	434	2.87512884171122e-05	1	1	S	1007676	Lactobacillus ginsenosidimutans	9.33580420951412e-05
580	1	L080_1	435	2.87512884171122e-05	1	1	S	148814	Lactobacillus kunkeei	9.33580420951412e-05
580	1	L080_1	436	2.87512884171122e-05	1	1	S	152331	Lactobacillus parabuchneri	9.33580420951412e-05
580	1	L080_1	437	2.87512884171122e-05	1	0	S	1610	Lactobacillus coryniformis	9.33580420951412e-05
580	1	L080_1	440	2.87512884171122e-05	1	1	S	1847728	Lactobacillus allii	9.33580420951412e-05
580	1	L080_1	441	2.87512884171122e-05	1	1	S	1599	Lactobacillus sakei	9.33580420951412e-05
580	1	L080_1	442	0.000115005153668449	4	0	G	1253	Pediococcus	0.000373432168380565
580	1	L080_1	444	8.62538652513366e-05	3	3	S	1254	Pediococcus acidilactici	0.000280074126285424
580	1	L080_1	445	2.87512884171122e-05	1	1	S	187452	Pediococcus claussenii	9.33580420951412e-05
580	1	L080_1	446	0.000172507730502673	6	0	F	186828	Carnobacteriaceae	0.000560148252570847
580	1	L080_1	447	0.000172507730502673	6	0	G	2747	Carnobacterium	0.000560148252570847
580	1	L080_1	448	0.000172507730502673	6	0	S	2751	Carnobacterium maltaromaticum	0.000560148252570847
580	1	L080_1	450	0.000115005153668449	4	0	F	81850	Leuconostocaceae	0.000373432168380565
580	1	L080_1	451	8.62538652513366e-05	3	2	G	1243	Leuconostoc	0.000280074126285424
580	1	L080_1	452	2.87512884171122e-05	1	1	S	1245	Leuconostoc mesenteroides	9.33580420951412e-05
580	1	L080_1	453	2.87512884171122e-05	1	0	G	46255	Weissella	9.33580420951412e-05
580	1	L080_1	454	2.87512884171122e-05	1	1	S	759620	Weissella ceti	9.33580420951412e-05
580	1	L080_1	455	0.000115005153668449	4	0	F	186827	Aerococcaceae	0.000373432168380565
580	1	L080_1	456	0.000115005153668449	4	0	G	1375	Aerococcus	0.000373432168380565
580	1	L080_1	457	5.75025768342244e-05	2	0	S	1376	Aerococcus urinae	0.000186716084190282
580	1	L080_1	459	5.75025768342244e-05	2	2	S	87541	Aerococcus christensenii	0.000186716084190282
580	1	L080_1	460	0.0117592769625989	409	28	O	1385	Bacillales	0.0381834392169127
580	1	L080_1	461	0.00362266234055614	126	15	F	186817	Bacillaceae	0.0117631133039878
580	1	L080_1	462	0.00281762626487699	98	12	G	1386	Bacillus	0.00914908812532384
580	1	L080_1	463	0.000891289940930478	31	31	S	1398	Bacillus coagulans	0.00289409930494938
580	1	L080_1	465	0.000546274479925132	19	1	S	1396	Bacillus cereus	0.00177380279980768
580	1	L080_1	472	5.75025768342244e-05	2	2	S	1405	Bacillus mycoides	0.000186716084190282
580	1	L080_1	473	2.87512884171122e-05	1	1	S	1392	Bacillus anthracis	9.33580420951412e-05
580	1	L080_1	474	2.87512884171122e-05	1	0	S	1428	Bacillus thuringiensis	9.33580420951412e-05
580	1	L080_1	476	2.87512884171122e-05	1	1	S	580165	Bacillus cytotoxicus	9.33580420951412e-05
580	1	L080_1	477	2.87512884171122e-05	1	1	S	1890302	Bacillus wiedmannii	9.33580420951412e-05
580	1	L080_1	478	0.000287512884171122	10	10	S	135735	Bacillus endophyticus	0.000933580420951412
580	1	L080_1	480	0.000143756442085561	5	5	S	1423	Bacillus subtilis	0.000466790210475706
580	1	L080_1	482	5.75025768342244e-05	2	2	S	492670	Bacillus velezensis	0.000186716084190282
580	1	L080_1	483	0.000115005153668449	4	4	S	1479	Bacillus smithii	0.000373432168380565
580	1	L080_1	484	8.62538652513366e-05	3	3	S	79880	Bacillus clausii	0.000280074126285424
580	1	L080_1	485	5.75025768342244e-05	2	0	S	1413	Bacillus cellulosilyticus	0.000186716084190282
580	1	L080_1	487	2.87512884171122e-05	1	1	S	199441	Bacillus krulwichiae	9.33580420951412e-05
580	1	L080_1	488	2.87512884171122e-05	1	1	S	35841	Bacillus thermoamylovorans	9.33580420951412e-05
580	1	L080_1	489	2.87512884171122e-05	1	1	S	86664	Bacillus flexus	9.33580420951412e-05
580	1	L080_1	490	2.87512884171122e-05	1	0	S	79885	Bacillus pseudofirmus	9.33580420951412e-05
580	1	L080_1	492	0.00025876159575401	9	2	G	400634	Lysinibacillus	0.000840222378856271
580	1	L080_1	493	0.000172507730502673	6	6	S	2169540	Lysinibacillus sp. 2017	0.000560148252570847
580	1	L080_1	494	2.87512884171122e-05	1	1	S	1421	Lysinibacillus sphaericus	9.33580420951412e-05
580	1	L080_1	495	5.75025768342244e-05	2	0	G	84406	Virgibacillus	0.000186716084190282
580	1	L080_1	496	2.87512884171122e-05	1	1	S	163877	Virgibacillus necropolis	9.33580420951412e-05
580	1	L080_1	497	2.87512884171122e-05	1	1	S	1911587	Virgibacillus sp. 6R	9.33580420951412e-05
580	1	L080_1	498	2.87512884171122e-05	1	1	G	129337	Geobacillus	9.33580420951412e-05
580	1	L080_1	499	2.87512884171122e-05	1	0	G	182709	Oceanobacillus	9.33580420951412e-05
580	1	L080_1	500	2.87512884171122e-05	1	0	S	746691	Oceanobacillus kimchii	9.33580420951412e-05
580	1	L080_1	502	0.00304763657221389	106	0	F	90964	Staphylococcaceae	0.00989595246208497
580	1	L080_1	503	0.00296138270696256	103	10	G	1279	Staphylococcus	0.00961587833579954
580	1	L080_1	504	0.00143756442085561	50	49	S	1282	Staphylococcus epidermidis	0.00466790210475706
580	1	L080_1	506	0.000316264172588234	11	7	S	1280	Staphylococcus aureus	0.00102693846304655
580	1	L080_1	509	0.00025876159575401	9	0	S	1281	Staphylococcus carnosus	0.000840222378856271
580	1	L080_1	512	0.00025876159575401	9	9	S	1283	Staphylococcus haemolyticus	0.000840222378856271
580	1	L080_1	513	0.000172507730502673	6	6	S	1286	Staphylococcus simulans	0.000560148252570847
580	1	L080_1	514	0.000115005153668449	4	4	S	1290	Staphylococcus hominis	0.000373432168380565
580	1	L080_1	515	2.87512884171122e-05	1	1	S	308354	Staphylococcus simiae	9.33580420951412e-05
580	1	L080_1	516	2.87512884171122e-05	1	1	S	29388	Staphylococcus capitis	9.33580420951412e-05
580	1	L080_1	517	2.87512884171122e-05	1	1	S	1296	Staphylococcus sciuri	9.33580420951412e-05
580	1	L080_1	518	2.87512884171122e-05	1	1	S	985002	Staphylococcus argenteus	9.33580420951412e-05
580	1	L080_1	519	5.75025768342244e-05	2	2	G	69965	Macrococcus	0.000186716084190282
580	1	L080_1	520	2.87512884171122e-05	1	0	G	45669	Salinicoccus	9.33580420951412e-05
580	1	L080_1	521	2.87512884171122e-05	1	1	S	407035	Salinicoccus halodurans	9.33580420951412e-05
580	1	L080_1	522	0.00215634663128341	75	2	F	186822	Paenibacillaceae	0.00700185315713559
580	1	L080_1	523	0.0018975850355294	66	13	G	44249	Paenibacillus	0.00616163077827932
580	1	L080_1	524	0.000402518037839571	14	14	S	1536769	Paenibacillus sp. FSL P4-0081	0.00130701258933198
580	1	L080_1	525	0.000373766749422458	13	13	S	162209	Paenibacillus naphthalenovorans	0.00121365454723684
580	1	L080_1	526	0.000115005153668449	4	4	S	2023772	Paenibacillus sp. RUD330	0.000373432168380565
580	1	L080_1	527	0.000115005153668449	4	4	S	528191	Paenibacillus xylanexedens	0.000373432168380565
580	1	L080_1	528	0.000115005153668449	4	4	S	1619311	Paenibacillus physcomitrellae	0.000373432168380565
580	1	L080_1	529	8.62538652513366e-05	3	3	S	1536771	Paenibacillus sp. FSL R5-0912	0.000280074126285424
580	1	L080_1	530	5.75025768342244e-05	2	2	S	1464	Paenibacillus larvae	0.000186716084190282
580	1	L080_1	531	5.75025768342244e-05	2	2	S	1536772	Paenibacillus sp. FSL R7-0273	0.000186716084190282
580	1	L080_1	532	5.75025768342244e-05	2	2	S	1566358	Paenibacillus sp. IHBB 10380	0.000186716084190282
580	1	L080_1	533	5.75025768342244e-05	2	2	S	169760	Paenibacillus stellifer	0.000186716084190282
580	1	L080_1	534	5.75025768342244e-05	2	0	S	61624	Paenibacillus mucilaginosus	0.000186716084190282
580	1	L080_1	537	2.87512884171122e-05	1	0	S	483937	Paenibacillus riograndensis	9.33580420951412e-05
580	1	L080_1	539	0.000201259018919785	7	3	G	55080	Brevibacillus	0.000653506294665988
580	1	L080_1	540	8.62538652513366e-05	3	0	S	1393	Brevibacillus brevis	0.000280074126285424
580	1	L080_1	542	2.87512884171122e-05	1	0	S	1465	Brevibacillus laterosporus	9.33580420951412e-05
580	1	L080_1	544	0.000575025768342244	20	0	F	186824	Thermoactinomycetaceae	0.00186716084190282
580	1	L080_1	545	0.000575025768342244	20	0	G	1677050	Novibacillus	0.00186716084190282
580	1	L080_1	546	0.000575025768342244	20	20	S	1471761	Novibacillus thermophilus	0.00186716084190282
580	1	L080_1	549	0.000546274479925132	19	2	G	1378	Gemella	0.00177380279980768
580	1	L080_1	550	0.000373766749422458	13	13	S	1785995	Gemella sp. oral taxon 928	0.00121365454723684
580	1	L080_1	551	8.62538652513366e-05	3	3	S	29391	Gemella morbillorum	0.000280074126285424
580	1	L080_1	552	2.87512884171122e-05	1	1	S	2040624	Gemella sp. ND 6198	9.33580420951412e-05
580	1	L080_1	553	0.000517523191508019	18	0	F	186823	Alicyclobacillaceae	0.00168044475771254
580	1	L080_1	554	0.000287512884171122	10	8	G	1129704	Kyrpidia	0.000933580420951412
580	1	L080_1	555	5.75025768342244e-05	2	2	S	2055160	Kyrpidia sp. EA-1	0.000186716084190282
580	1	L080_1	556	0.000201259018919785	7	0	G	432330	Tumebacillus	0.000653506294665988
580	1	L080_1	557	0.000201259018919785	7	7	S	1214604	Tumebacillus algifaecis	0.000653506294665988
580	1	L080_1	558	2.87512884171122e-05	1	0	G	29330	Alicyclobacillus	9.33580420951412e-05
580	1	L080_1	559	2.87512884171122e-05	1	0	S	405212	Alicyclobacillus acidocaldarius	9.33580420951412e-05
580	1	L080_1	561	0.000316264172588234	11	0	F	186820	Listeriaceae	0.00102693846304655
580	1	L080_1	562	0.000316264172588234	11	0	G	2755	Brochothrix	0.00102693846304655
580	1	L080_1	563	0.000316264172588234	11	11	S	2756	Brochothrix thermosphacta	0.00102693846304655
580	1	L080_1	564	0.000143756442085561	5	0	F	186818	Planococcaceae	0.000466790210475706
580	1	L080_1	565	0.000143756442085561	5	1	G	1569	Sporosarcina	0.000466790210475706
580	1	L080_1	566	8.62538652513366e-05	3	3	S	1571	Sporosarcina ureae	0.000280074126285424
580	1	L080_1	567	2.87512884171122e-05	1	1	S	1476	Sporosarcina psychrophila	9.33580420951412e-05
580	1	L080_1	568	2.87512884171122e-05	1	0	F	186821	Sporolactobacillaceae	9.33580420951412e-05
580	1	L080_1	570	2.87512884171122e-05	1	0	S	85683	Bacillus selenitireducens	9.33580420951412e-05
580	1	L080_1	572	0.297317073521357	10341	1	C	909932	Negativicutes	0.965415513305855
580	1	L080_1	573	0.296483286157261	10312	0	O	1843489	Veillonellales	0.962708130085096
580	1	L080_1	574	0.296483286157261	10312	4	F	31977	Veillonellaceae	0.962708130085096
580	1	L080_1	575	0.28673659938386	9973	66	G	29465	Veillonella	0.931059753814843
580	1	L080_1	576	0.281848880352951	9803	9800	S	29466	Veillonella parvula	0.915188886658669
580	1	L080_1	578	0.00299013399537967	104	104	S	248315	Veillonella rodentium	0.00970923637789468
580	1	L080_1	579	0.00931541744714435	324	0	G	906	Megasphaera	0.0302480056388257
580	1	L080_1	580	0.00790660431470585	275	275	S	2144175	Megasphaera sp. AJH120	0.0256734615761638
580	1	L080_1	581	0.00129380797877005	45	4	S	907	Megasphaera elsdenii	0.00420111189428135
580	1	L080_1	583	0.000115005153668449	4	4	S	1675036	Megasphaera hexanoica	0.000373432168380565
580	1	L080_1	584	0.000316264172588234	11	0	G	39948	Dialister	0.00102693846304655
580	1	L080_1	585	0.000316264172588234	11	11	S	39950	Dialister pneumosintes	0.00102693846304655
580	1	L080_1	586	0.000690030922010693	24	0	O	909929	Selenomonadales	0.00224059301028339
580	1	L080_1	587	0.000488771903090907	17	2	F	1843491	Selenomonadaceae	0.0015870867156174
580	1	L080_1	588	0.000345015461005346	12	6	G	970	Selenomonas	0.00112029650514169
580	1	L080_1	589	0.000172507730502673	6	0	S	971	Selenomonas ruminantium	0.000560148252570847
580	1	L080_1	592	8.62538652513366e-05	3	0	G	158846	Megamonas	0.000280074126285424
580	1	L080_1	593	8.62538652513366e-05	3	3	S	158847	Megamonas hypermegale	0.000280074126285424
580	1	L080_1	594	0.000201259018919785	7	0	F	1843490	Sporomusaceae	0.000653506294665988
580	1	L080_1	595	0.000201259018919785	7	3	G	365348	Pelosinus	0.000653506294665988
580	1	L080_1	596	8.62538652513366e-05	3	3	S	484770	Pelosinus sp. UFO1	0.000280074126285424
580	1	L080_1	597	2.87512884171122e-05	1	0	S	365349	Pelosinus fermentans	9.33580420951412e-05
580	1	L080_1	599	0.000115005153668449	4	0	O	1843488	Acidaminococcales	0.000373432168380565
580	1	L080_1	600	0.000115005153668449	4	0	F	909930	Acidaminococcaceae	0.000373432168380565
580	1	L080_1	601	0.000115005153668449	4	0	G	904	Acidaminococcus	0.000373432168380565
580	1	L080_1	602	8.62538652513366e-05	3	0	S	187327	Acidaminococcus intestini	0.000280074126285424
580	1	L080_1	604	2.87512884171122e-05	1	0	S	905	Acidaminococcus fermentans	9.33580420951412e-05
580	1	L080_1	606	0.089445258265636	3111	1	C	1737404	Tissierellia	0.290436868957984
580	1	L080_1	607	0.0890714915162136	3098	0	O	1737405	Tissierellales	0.289223214410747
580	1	L080_1	608	0.0890427402277965	3097	8	F	1570339	Peptoniphilaceae	0.289129856368652
580	1	L080_1	609	0.0823724413150264	2865	0	G	150022	Finegoldia	0.26747079060258
580	1	L080_1	610	0.0823724413150264	2865	187	S	1260	Finegoldia magna	0.26747079060258
580	1	L080_1	613	0.00342140332163635	119	2	G	165779	Anaerococcus	0.0111096070093218
580	1	L080_1	614	0.00227135178495186	79	0	S	33034	Anaerococcus prevotii	0.00737528532551615
580	1	L080_1	616	0.00109254895985026	38	38	S	1870984	Anaerococcus mediterraneensis	0.00354760559961536
580	1	L080_1	617	0.00290388013012833	101	0	G	1161127	Murdochiella	0.00942916225160926
580	1	L080_1	618	0.00290388013012833	101	101	S	1852373	Murdochiella vaginalis	0.00942916225160926
580	1	L080_1	619	0.000115005153668449	4	0	G	162289	Peptoniphilus	0.000373432168380565
580	1	L080_1	620	0.000115005153668449	4	4	S	1912856	Peptoniphilus sp. ING2-D1G	0.000373432168380565
580	1	L080_1	621	2.87512884171122e-05	1	0	F	1737406	Tissierellaceae	9.33580420951412e-05
580	1	L080_1	622	2.87512884171122e-05	1	0	S	45497	Clostridium ultunense	9.33580420951412e-05
580	1	L080_1	625	0.000345015461005346	12	0	G	1582879	Ezakiella	0.00112029650514169
580	1	L080_1	626	0.000345015461005346	12	12	S	1852374	Ezakiella massiliensis	0.00112029650514169
580	1	L080_1	628	0.000115005153668449	4	0	G	1930845	Ndongobacter	0.000373432168380565
580	1	L080_1	629	0.000115005153668449	4	4	S	1871025	Ndongobacter massiliensis	0.000373432168380565
580	1	L080_1	631	2.87512884171122e-05	1	1	S	243899	endosymbiont 'TC1' of Trimyema compressum	9.33580420951412e-05
580	1	L080_1	632	8.62538652513366e-05	3	0	C	1676648	Limnochordia	0.000280074126285424
580	1	L080_1	633	8.62538652513366e-05	3	0	O	1676649	Limnochordales	0.000280074126285424
580	1	L080_1	634	8.62538652513366e-05	3	0	F	1676650	Limnochordaceae	0.000280074126285424
580	1	L080_1	635	8.62538652513366e-05	3	0	G	1676651	Limnochorda	0.000280074126285424
580	1	L080_1	636	8.62538652513366e-05	3	3	S	1555112	Limnochorda pilosa	0.000280074126285424
580	1	L080_1	672	0.606048408544308	21079	20	P	201174	Actinobacteria	1.96789416932348
580	1	L080_1	673	0.53693031118957	18675	1	C	84998	Coriobacteriia	1.74346143612676
580	1	L080_1	674	0.534198938789945	18580	0	O	1643822	Eggerthellales	1.73459242212772
580	1	L080_1	675	0.534198938789945	18580	109	F	1643826	Eggerthellaceae	1.73459242212772
580	1	L080_1	676	0.517695699238522	18006	0	G	84111	Eggerthella	1.68100490596511
580	1	L080_1	677	0.510824141306832	17767	12213	S	84112	Eggerthella lenta	1.65869233390437
580	1	L080_1	679	0.00687155793168981	239	239	S	502558	Eggerthella sp. YY7918	0.0223125720607387
580	1	L080_1	680	0.00687155793168981	239	0	G	1981050	Phoenicibacter	0.0223125720607387
580	1	L080_1	681	0.00687155793168981	239	239	S	1944646	Phoenicibacter massiliensis	0.0223125720607387
580	1	L080_1	682	0.00609527314442778	212	11	G	644652	Gordonibacter	0.0197919049241699
580	1	L080_1	683	0.00422643939731549	147	0	S	471189	Gordonibacter pamelaeae	0.0137236321879858
580	1	L080_1	685	0.0014088131324385	49	49	S	1841863	Gordonibacter massiliensis	0.00457454406266192
580	1	L080_1	686	0.000143756442085561	5	5	S	1335613	Gordonibacter urolithinfaciens	0.000466790210475706
580	1	L080_1	687	0.000373766749422458	13	0	G	447020	Adlercreutzia	0.00121365454723684
580	1	L080_1	688	0.000373766749422458	13	0	S	446660	Adlercreutzia equolifaciens	0.00121365454723684
580	1	L080_1	690	2.87512884171122e-05	1	0	G	84108	Slackia	9.33580420951412e-05
580	1	L080_1	691	2.87512884171122e-05	1	0	S	84110	Slackia heliotrinireducens	9.33580420951412e-05
580	1	L080_1	693	0.00270262111120855	94	2	O	84999	Coriobacteriales	0.00877565595694327
580	1	L080_1	694	0.00201259018919785	70	2	F	1643824	Atopobiaceae	0.00653506294665988
580	1	L080_1	695	0.00158132086294117	55	2	G	133925	Olsenella	0.00513469231523276
580	1	L080_1	696	0.00126505669035294	44	44	S	604330	Olsenella umbonata	0.00410775385218621
580	1	L080_1	697	0.00025876159575401	9	9	S	1805478	Olsenella sp. Marseille-P2300	0.000840222378856271
580	1	L080_1	698	0.000230010307336898	8	0	G	1380	Atopobium	0.000746864336761129
580	1	L080_1	699	0.000230010307336898	8	0	S	1382	Atopobium parvulum	0.000746864336761129
580	1	L080_1	701	0.000143756442085561	5	0	G	1935188	Libanicoccus	0.000466790210475706
580	1	L080_1	702	0.000143756442085561	5	5	S	1871022	Libanicoccus massiliensis	0.000466790210475706
580	1	L080_1	703	0.000632528345176468	22	0	F	84107	Coriobacteriaceae	0.00205387692609311
580	1	L080_1	705	0.000603777056759356	21	21	S	1531429	Coriobacteriaceae bacterium 68-1-3	0.00196051888399796
580	1	L080_1	706	2.87512884171122e-05	1	0	G	102106	Collinsella	9.33580420951412e-05
580	1	L080_1	707	2.87512884171122e-05	1	1	S	74426	Collinsella aerofaciens	9.33580420951412e-05
580	1	L080_1	708	0.0685143202979784	2383	71	C	1760	Actinobacteria	0.222472214312721
580	1	L080_1	709	0.0396192754387806	1378	0	O	85004	Bifidobacteriales	0.128647382007105
580	1	L080_1	710	0.0396192754387806	1378	3	F	31953	Bifidobacteriaceae	0.128647382007105
580	1	L080_1	711	0.0393030112661924	1367	246	G	1678	Bifidobacterium	0.127620443544058
580	1	L080_1	712	0.0278599984761817	969	609	S	1685	Bifidobacterium breve	0.0904639427901918
580	1	L080_1	717	0.00244385951545454	85	18	S	216816	Bifidobacterium longum	0.007935433578087
580	1	L080_1	723	0.000632528345176468	22	0	S	1686	Bifidobacterium catenulatum	0.00205387692609311
580	1	L080_1	725	0.000488771903090907	17	1	S	630129	Bifidobacterium kashiwanohense	0.0015870867156174
580	1	L080_1	728	0.000345015461005346	12	0	S	28026	Bifidobacterium pseudocatenulatum	0.00112029650514169
580	1	L080_1	730	0.00025876159575401	9	9	S	1681	Bifidobacterium bifidum	0.000840222378856271
580	1	L080_1	731	5.75025768342244e-05	2	2	S	1684	Bifidobacterium asteroides	0.000186716084190282
580	1	L080_1	732	5.75025768342244e-05	2	0	S	33905	Bifidobacterium thermophilum	0.000186716084190282
580	1	L080_1	734	2.87512884171122e-05	1	0	S	638619	Bifidobacterium actinocoloniiforme	9.33580420951412e-05
580	1	L080_1	736	2.87512884171122e-05	1	1	S	1680	Bifidobacterium adolescentis	9.33580420951412e-05
580	1	L080_1	737	2.87512884171122e-05	1	1	S	1689	Bifidobacterium dentium	9.33580420951412e-05
580	1	L080_1	738	0.000172507730502673	6	0	G	196082	Parascardovia	0.000560148252570847
580	1	L080_1	739	0.000172507730502673	6	0	S	78258	Parascardovia denticolens	0.000560148252570847
580	1	L080_1	741	5.75025768342244e-05	2	0	G	2701	Gardnerella	0.000186716084190282
580	1	L080_1	742	5.75025768342244e-05	2	2	S	2702	Gardnerella vaginalis	0.000186716084190282
580	1	L080_1	743	0.0169920114545133	591	0	O	2037	Actinomycetales	0.0551746028782284
580	1	L080_1	744	0.0169920114545133	591	0	F	2049	Actinomycetaceae	0.0551746028782284
580	1	L080_1	745	0.0166757472819251	580	13	G	1654	Actinomyces	0.0541476644151819
580	1	L080_1	746	0.0103792151185775	361	361	S	1852377	Actinomyces pacaensis	0.033702253196346
580	1	L080_1	747	0.00529023706874864	184	184	S	544580	Actinomyces oris	0.017177879745506
580	1	L080_1	748	0.000143756442085561	5	5	S	52773	Actinomyces meyeri	0.000466790210475706
580	1	L080_1	749	0.000115005153668449	4	4	S	111015	Actinomyces radicidentis	0.000373432168380565
580	1	L080_1	750	0.000115005153668449	4	4	S	712122	Actinomyces sp. oral taxon 414	0.000373432168380565
580	1	L080_1	751	8.62538652513366e-05	3	3	S	2081702	Actinomyces sp. oral taxon 897	0.000280074126285424
580	1	L080_1	752	5.75025768342244e-05	2	2	S	178339	Actinomyces hongkongensis	0.000186716084190282
580	1	L080_1	753	2.87512884171122e-05	1	1	S	131110	Actinomyces radingae	9.33580420951412e-05
580	1	L080_1	754	2.87512884171122e-05	1	1	S	1851395	Actinomyces sp. Chiba101	9.33580420951412e-05
580	1	L080_1	755	2.87512884171122e-05	1	1	S	1912795	Actinomyces sp. VUL4_3	9.33580420951412e-05
580	1	L080_1	756	2.87512884171122e-05	1	1	S	2079536	Actinomyces sp. Z16	9.33580420951412e-05
580	1	L080_1	757	0.000230010307336898	8	0	G	1069494	Trueperella	0.000746864336761129
580	1	L080_1	758	0.000230010307336898	8	8	S	1661	Trueperella pyogenes	0.000746864336761129
580	1	L080_1	759	5.75025768342244e-05	2	0	G	28263	Arcanobacterium	0.000186716084190282
580	1	L080_1	760	5.75025768342244e-05	2	2	S	28264	Arcanobacterium haemolyticum	0.000186716084190282
580	1	L080_1	761	2.87512884171122e-05	1	0	G	2050	Mobiluncus	9.33580420951412e-05
580	1	L080_1	762	2.87512884171122e-05	1	0	S	2051	Mobiluncus curtisii	9.33580420951412e-05
580	1	L080_1	764	0.00342140332163635	119	0	O	85007	Corynebacteriales	0.0111096070093218
580	1	L080_1	765	0.00293263141854544	102	0	F	1653	Corynebacteriaceae	0.0095225202937044
580	1	L080_1	766	0.00293263141854544	102	25	G	1716	Corynebacterium	0.0095225202937044
580	1	L080_1	767	0.000402518037839571	14	14	S	43770	Corynebacterium striatum	0.00130701258933198
580	1	L080_1	768	0.000345015461005346	12	0	S	169292	Corynebacterium aurimucosum	0.00112029650514169
580	1	L080_1	770	0.000172507730502673	6	6	S	146827	Corynebacterium simulans	0.000560148252570847
580	1	L080_1	771	0.000115005153668449	4	4	S	136857	Corynebacterium testudinoris	0.000373432168380565
580	1	L080_1	772	0.000115005153668449	4	4	S	38301	Corynebacterium minutissimum	0.000373432168380565
580	1	L080_1	773	0.000115005153668449	4	4	S	161899	Corynebacterium singulare	0.000373432168380565
580	1	L080_1	774	8.62538652513366e-05	3	0	S	258224	Corynebacterium resistens	0.000280074126285424
580	1	L080_1	776	8.62538652513366e-05	3	3	S	1737425	Corynebacterium provencense	0.000280074126285424
580	1	L080_1	777	5.75025768342244e-05	2	2	S	1487956	Corynebacterium sp. ATCC 6931	0.000186716084190282
580	1	L080_1	778	5.75025768342244e-05	2	2	S	28028	Corynebacterium flavescens	0.000186716084190282
580	1	L080_1	779	5.75025768342244e-05	2	0	S	191493	Corynebacterium sphenisci	0.000186716084190282
580	1	L080_1	781	5.75025768342244e-05	2	2	S	161896	Corynebacterium camporealensis	0.000186716084190282
580	1	L080_1	782	5.75025768342244e-05	2	2	S	161895	Corynebacterium phocae	0.000186716084190282
580	1	L080_1	783	5.75025768342244e-05	2	0	S	203263	Corynebacterium aquilae	0.000186716084190282
580	1	L080_1	785	5.75025768342244e-05	2	2	S	1717	Corynebacterium diphtheriae	0.000186716084190282
580	1	L080_1	786	5.75025768342244e-05	2	0	S	108486	Corynebacterium falsenii	0.000186716084190282
580	1	L080_1	788	2.87512884171122e-05	1	1	S	187491	Corynebacterium glaucum	9.33580420951412e-05
580	1	L080_1	789	2.87512884171122e-05	1	1	S	401472	Corynebacterium ureicelerivorans	9.33580420951412e-05
580	1	L080_1	790	2.87512884171122e-05	1	1	S	156978	Corynebacterium imitans	9.33580420951412e-05
580	1	L080_1	791	2.87512884171122e-05	1	1	S	156976	Corynebacterium riegelii	9.33580420951412e-05
580	1	L080_1	792	2.87512884171122e-05	1	0	S	152794	Corynebacterium efficiens	9.33580420951412e-05
580	1	L080_1	794	2.87512884171122e-05	1	1	S	702967	Corynebacterium sp. NML98-0116	9.33580420951412e-05
580	1	L080_1	795	2.87512884171122e-05	1	0	S	1230998	Corynebacterium frankenforstense	9.33580420951412e-05
580	1	L080_1	797	2.87512884171122e-05	1	1	S	1705	Corynebacterium stationis	9.33580420951412e-05
580	1	L080_1	798	2.87512884171122e-05	1	1	S	2079535	Corynebacterium sp. 2184	9.33580420951412e-05
580	1	L080_1	799	2.87512884171122e-05	1	0	S	1408191	Corynebacterium deserti	9.33580420951412e-05
580	1	L080_1	801	2.87512884171122e-05	1	1	S	38302	Corynebacterium mycetoides	9.33580420951412e-05
580	1	L080_1	802	0.00025876159575401	9	0	F	85025	Nocardiaceae	0.000840222378856271
580	1	L080_1	803	0.000143756442085561	5	0	G	1817	Nocardia	0.000466790210475706
580	1	L080_1	804	5.75025768342244e-05	2	2	S	455432	Nocardia terpenica	0.000186716084190282
580	1	L080_1	805	2.87512884171122e-05	1	1	S	37326	Nocardia brasiliensis	9.33580420951412e-05
580	1	L080_1	806	2.87512884171122e-05	1	1	S	37329	Nocardia farcinica	9.33580420951412e-05
580	1	L080_1	807	2.87512884171122e-05	1	0	S	37330	Nocardia nova	9.33580420951412e-05
580	1	L080_1	809	0.000115005153668449	4	2	G	1827	Rhodococcus	0.000373432168380565
580	1	L080_1	810	5.75025768342244e-05	2	2	S	1653478	Rhodococcus sp. PBTS 1	0.000186716084190282
580	1	L080_1	811	0.000115005153668449	4	1	F	1762	Mycobacteriaceae	0.000373432168380565
580	1	L080_1	812	5.75025768342244e-05	2	0	G	1763	Mycobacterium	0.000186716084190282
580	1	L080_1	813	5.75025768342244e-05	2	2	S	1879023	Mycobacterium sp. djl-10	0.000186716084190282
580	1	L080_1	814	2.87512884171122e-05	1	1	G	1866885	Mycolicibacterium	9.33580420951412e-05
580	1	L080_1	815	5.75025768342244e-05	2	0	F	85026	Gordoniaceae	0.000186716084190282
580	1	L080_1	816	5.75025768342244e-05	2	0	G	2053	Gordonia	0.000186716084190282
580	1	L080_1	817	2.87512884171122e-05	1	0	S	84595	Gordonia polyisoprenivorans	9.33580420951412e-05
580	1	L080_1	819	2.87512884171122e-05	1	1	S	2059875	Gordonia sp. YC-JH1	9.33580420951412e-05
580	1	L080_1	821	5.75025768342244e-05	2	0	G	1847725	Lawsonella	0.000186716084190282
580	1	L080_1	822	5.75025768342244e-05	2	2	S	1528099	Lawsonella clevelandensis	0.000186716084190282
580	1	L080_1	823	0.00333514945638501	116	9	O	85006	Micrococcales	0.0108295328830364
580	1	L080_1	824	0.00166757472819251	58	1	F	1268	Micrococcaceae	0.00541476644151819
580	1	L080_1	825	0.00143756442085561	50	0	G	32207	Rothia	0.00466790210475706
580	1	L080_1	826	0.00106379767143315	37	22	S	43675	Rothia mucilaginosa	0.00345424755752022
580	1	L080_1	828	0.000373766749422458	13	0	S	2047	Rothia dentocariosa	0.00121365454723684
580	1	L080_1	830	8.62538652513366e-05	3	0	G	57493	Kocuria	0.000280074126285424
580	1	L080_1	831	8.62538652513366e-05	3	3	S	72000	Kocuria rhizophila	0.000280074126285424
580	1	L080_1	832	5.75025768342244e-05	2	2	G	1663	Arthrobacter	0.000186716084190282
580	1	L080_1	833	2.87512884171122e-05	1	0	G	1742993	Pseudarthrobacter	9.33580420951412e-05
580	1	L080_1	834	2.87512884171122e-05	1	1	S	121292	Pseudarthrobacter sulfonivorans	9.33580420951412e-05
580	1	L080_1	835	2.87512884171122e-05	1	0	G	1868332	Neomicrococcus	9.33580420951412e-05
580	1	L080_1	836	2.87512884171122e-05	1	1	S	556325	Neomicrococcus aestuarii	9.33580420951412e-05
580	1	L080_1	837	0.000747533498844917	26	0	F	85020	Dermabacteraceae	0.00242730909447367
580	1	L080_1	838	0.000575025768342244	20	0	G	36739	Dermabacter	0.00186716084190282
580	1	L080_1	839	0.000575025768342244	20	20	S	1630135	Dermabacter vaginalis	0.00186716084190282
580	1	L080_1	840	0.000172507730502673	6	1	G	43668	Brachybacterium	0.000560148252570847
580	1	L080_1	841	0.000115005153668449	4	4	S	556288	Brachybacterium saurashtrense	0.000373432168380565
580	1	L080_1	842	2.87512884171122e-05	1	1	S	2017484	Brachybacterium sp. VM2412	9.33580420951412e-05
580	1	L080_1	843	0.000460020614673795	16	9	F	85023	Microbacteriaceae	0.00149372867352226
580	1	L080_1	846	8.62538652513366e-05	3	3	G	529883	Rhodoluna	0.000280074126285424
580	1	L080_1	847	2.87512884171122e-05	1	0	G	1705353	Aurantimicrobium	9.33580420951412e-05
580	1	L080_1	848	2.87512884171122e-05	1	1	S	1987356	Aurantimicrobium sp. MWH-Mo1	9.33580420951412e-05
580	1	L080_1	849	2.87512884171122e-05	1	0	G	69578	Cryobacterium	9.33580420951412e-05
580	1	L080_1	850	2.87512884171122e-05	1	1	S	670052	Cryobacterium arcticum	9.33580420951412e-05
580	1	L080_1	851	2.87512884171122e-05	1	0	G	447237	Frondihabitans	9.33580420951412e-05
580	1	L080_1	852	2.87512884171122e-05	1	1	S	1795630	Frondihabitans sp. PAMC 28766	9.33580420951412e-05
580	1	L080_1	853	2.87512884171122e-05	1	0	G	1573	Clavibacter	9.33580420951412e-05
580	1	L080_1	854	2.87512884171122e-05	1	1	S	1874630	Clavibacter capsici	9.33580420951412e-05
580	1	L080_1	855	0.000172507730502673	6	0	F	145357	Dermacoccaceae	0.000560148252570847
580	1	L080_1	856	0.000143756442085561	5	0	G	57499	Kytococcus	0.000466790210475706
580	1	L080_1	857	0.000143756442085561	5	0	S	1276	Kytococcus sedentarius	0.000466790210475706
580	1	L080_1	859	2.87512884171122e-05	1	0	G	745364	Luteipulveratus	9.33580420951412e-05
580	1	L080_1	860	2.87512884171122e-05	1	1	S	571913	Luteipulveratus mongoliensis	9.33580420951412e-05
580	1	L080_1	861	2.87512884171122e-05	1	0	F	85021	Intrasporangiaceae	9.33580420951412e-05
580	1	L080_1	862	2.87512884171122e-05	1	0	G	267408	Arsenicicoccus	9.33580420951412e-05
580	1	L080_1	863	2.87512884171122e-05	1	1	S	1658671	Arsenicicoccus sp. oral taxon 190	9.33580420951412e-05
580	1	L080_1	864	0.0014088131324385	49	0	O	85009	Propionibacteriales	0.00457454406266192
580	1	L080_1	865	0.0011788028251016	41	0	F	31957	Propionibacteriaceae	0.00382767972590079
580	1	L080_1	866	0.000833787364096254	29	0	G	203133	Propionimicrobium	0.00270738322075909
580	1	L080_1	867	0.000833787364096254	29	29	S	1871034	Propionimicrobium sp. Marseille-P3275	0.00270738322075909
580	1	L080_1	868	0.000201259018919785	7	0	G	1743	Propionibacterium	0.000653506294665988
580	1	L080_1	869	0.000201259018919785	7	7	S	1744	Propionibacterium freudenreichii	0.000653506294665988
580	1	L080_1	870	8.62538652513366e-05	3	0	G	72763	Tessaracoccus	0.000280074126285424
580	1	L080_1	871	5.75025768342244e-05	2	2	S	1332264	Tessaracoccus aquimaris	0.000186716084190282
580	1	L080_1	872	2.87512884171122e-05	1	1	S	1610493	Tessaracoccus flavus	9.33580420951412e-05
580	1	L080_1	873	5.75025768342244e-05	2	0	G	1912216	Cutibacterium	0.000186716084190282
580	1	L080_1	874	2.87512884171122e-05	1	0	S	1747	Cutibacterium acnes	9.33580420951412e-05
580	1	L080_1	877	2.87512884171122e-05	1	1	S	33011	Cutibacterium granulosum	9.33580420951412e-05
580	1	L080_1	878	0.000230010307336898	8	0	F	85015	Nocardioidaceae	0.000746864336761129
580	1	L080_1	879	0.000201259018919785	7	0	G	1839	Nocardioides	0.000653506294665988
580	1	L080_1	880	0.000172507730502673	6	0	S	450734	Nocardioides dokdonensis	0.000560148252570847
580	1	L080_1	882	2.87512884171122e-05	1	1	S	196162	Nocardioides sp. JS614	9.33580420951412e-05
580	1	L080_1	883	2.87512884171122e-05	1	0	G	182639	Kribbella	9.33580420951412e-05
580	1	L080_1	884	2.87512884171122e-05	1	0	S	182640	Kribbella flavida	9.33580420951412e-05
580	1	L080_1	886	0.000718782210427805	25	0	O	85011	Streptomycetales	0.00233395105237853
580	1	L080_1	887	0.000718782210427805	25	1	F	2062	Streptomycetaceae	0.00233395105237853
580	1	L080_1	888	0.000690030922010693	24	8	G	1883	Streptomyces	0.00224059301028339
580	1	L080_1	889	8.62538652513366e-05	3	3	S	1661694	Streptomyces sp. Tue 6075	0.000280074126285424
580	1	L080_1	890	8.62538652513366e-05	3	0	S	379067	Streptomyces bingchenggensis	0.000280074126285424
580	1	L080_1	892	8.62538652513366e-05	3	3	S	1915	Streptomyces lincolnensis	0.000280074126285424
580	1	L080_1	893	2.87512884171122e-05	1	0	S	1971	Streptomyces noursei	9.33580420951412e-05
580	1	L080_1	895	2.87512884171122e-05	1	1	S	1837283	Streptomyces sp. S8	9.33580420951412e-05
580	1	L080_1	896	2.87512884171122e-05	1	1	S	68209	Streptomyces globosus	9.33580420951412e-05
580	1	L080_1	897	2.87512884171122e-05	1	1	S	47763	Streptomyces lydicus	9.33580420951412e-05
580	1	L080_1	898	2.87512884171122e-05	1	0	S	29303	Streptomyces cattleya	9.33580420951412e-05
580	1	L080_1	900	2.87512884171122e-05	1	1	S	1969	Streptomyces chartreusis	9.33580420951412e-05
580	1	L080_1	901	2.87512884171122e-05	1	1	S	862751	Streptomyces sp. SirexAA-E	9.33580420951412e-05
580	1	L080_1	902	0.00025876159575401	9	0	O	85010	Pseudonocardiales	0.000840222378856271
580	1	L080_1	903	0.00025876159575401	9	1	F	2070	Pseudonocardiaceae	0.000840222378856271
580	1	L080_1	904	0.000143756442085561	5	5	G	1847	Pseudonocardia	0.000466790210475706
580	1	L080_1	905	2.87512884171122e-05	1	0	G	1851	Saccharomonospora	9.33580420951412e-05
580	1	L080_1	906	2.87512884171122e-05	1	0	S	40989	Saccharomonospora cyanea	9.33580420951412e-05
580	1	L080_1	908	2.87512884171122e-05	1	0	G	65496	Actinoalloteichus	9.33580420951412e-05
580	1	L080_1	909	2.87512884171122e-05	1	1	S	1470176	Actinoalloteichus hoggarensis	9.33580420951412e-05
580	1	L080_1	910	2.87512884171122e-05	1	0	G	674734	Alloactinosynnema	9.33580420951412e-05
580	1	L080_1	911	2.87512884171122e-05	1	1	S	1653480	Alloactinosynnema sp. L-07	9.33580420951412e-05
580	1	L080_1	912	0.00025876159575401	9	1	O	85012	Streptosporangiales	0.000840222378856271
580	1	L080_1	913	0.000172507730502673	6	0	F	2012	Thermomonosporaceae	0.000560148252570847
580	1	L080_1	914	0.000172507730502673	6	0	G	2019	Thermomonospora	0.000560148252570847
580	1	L080_1	915	0.000172507730502673	6	0	S	2020	Thermomonospora curvata	0.000560148252570847
580	1	L080_1	917	5.75025768342244e-05	2	0	F	83676	Nocardiopsaceae	0.000186716084190282
580	1	L080_1	918	5.75025768342244e-05	2	0	G	2013	Nocardiopsis	0.000186716084190282
580	1	L080_1	919	2.87512884171122e-05	1	1	S	2014	Nocardiopsis dassonvillei	9.33580420951412e-05
580	1	L080_1	920	2.87512884171122e-05	1	0	S	280236	Nocardiopsis gilva	9.33580420951412e-05
580	1	L080_1	922	0.000230010307336898	8	0	O	85008	Micromonosporales	0.000746864336761129
580	1	L080_1	923	0.000230010307336898	8	0	F	28056	Micromonosporaceae	0.000746864336761129
580	1	L080_1	924	0.000115005153668449	4	0	G	1865	Actinoplanes	0.000373432168380565
580	1	L080_1	925	0.000115005153668449	4	4	S	113562	Actinoplanes derwentensis	0.000373432168380565
580	1	L080_1	926	8.62538652513366e-05	3	1	G	1873	Micromonospora	0.000280074126285424
580	1	L080_1	927	2.87512884171122e-05	1	1	S	356851	Micromonospora chokoriensis	9.33580420951412e-05
580	1	L080_1	928	2.87512884171122e-05	1	1	S	307121	Micromonospora krabiensis	9.33580420951412e-05
580	1	L080_1	929	2.87512884171122e-05	1	0	G	168694	Salinispora	9.33580420951412e-05
580	1	L080_1	930	2.87512884171122e-05	1	0	S	168695	Salinispora tropica	9.33580420951412e-05
580	1	L080_1	932	0.000115005153668449	4	0	O	85013	Frankiales	0.000373432168380565
580	1	L080_1	933	0.000115005153668449	4	0	F	74712	Frankiaceae	0.000373432168380565
580	1	L080_1	934	0.000115005153668449	4	3	G	1854	Frankia	0.000373432168380565
580	1	L080_1	935	2.87512884171122e-05	1	1	S	656024	Frankia symbiont of Datisca glomerata	9.33580420951412e-05
580	1	L080_1	936	5.75025768342244e-05	2	0	O	1643684	Nakamurellales	0.000186716084190282
580	1	L080_1	937	5.75025768342244e-05	2	0	F	85031	Nakamurellaceae	0.000186716084190282
580	1	L080_1	938	5.75025768342244e-05	2	0	G	53460	Nakamurella	0.000186716084190282
580	1	L080_1	939	2.87512884171122e-05	1	0	S	53461	Nakamurella multipartita	9.33580420951412e-05
580	1	L080_1	941	2.87512884171122e-05	1	1	S	1090615	Nakamurella panacisegetis	9.33580420951412e-05
580	1	L080_1	942	2.87512884171122e-05	1	0	O	414714	Catenulisporales	9.33580420951412e-05
580	1	L080_1	943	2.87512884171122e-05	1	0	F	414877	Catenulisporaceae	9.33580420951412e-05
580	1	L080_1	944	2.87512884171122e-05	1	0	G	414878	Catenulispora	9.33580420951412e-05
580	1	L080_1	945	2.87512884171122e-05	1	0	S	304895	Catenulispora acidiphila	9.33580420951412e-05
580	1	L080_1	947	2.87512884171122e-05	1	0	O	622452	Kineosporiales	9.33580420951412e-05
580	1	L080_1	948	2.87512884171122e-05	1	0	F	83778	Kineosporiaceae	9.33580420951412e-05
580	1	L080_1	949	2.87512884171122e-05	1	0	G	33981	Kineococcus	9.33580420951412e-05
580	1	L080_1	950	2.87512884171122e-05	1	0	S	131568	Kineococcus radiotolerans	9.33580420951412e-05
580	1	L080_1	952	2.87512884171122e-05	1	0	C	84995	Rubrobacteria	9.33580420951412e-05
580	1	L080_1	953	2.87512884171122e-05	1	0	O	84996	Rubrobacterales	9.33580420951412e-05
580	1	L080_1	954	2.87512884171122e-05	1	0	F	84997	Rubrobacteraceae	9.33580420951412e-05
580	1	L080_1	955	2.87512884171122e-05	1	0	G	42255	Rubrobacter	9.33580420951412e-05
580	1	L080_1	956	2.87512884171122e-05	1	0	S	49319	Rubrobacter xylanophilus	9.33580420951412e-05
580	1	L080_1	958	0.0351915770225453	1224	0	P	200795	Chloroflexi	0.114270243524453
580	1	L080_1	959	0.035105323157294	1221	0	C	301297	Dehalococcoidia	0.113990169398167
580	1	L080_1	960	0.035105323157294	1221	0	O	1202465	Dehalococcoidales	0.113990169398167
580	1	L080_1	961	0.035105323157294	1221	0	F	1202464	Dehalococcoidaceae	0.113990169398167
580	1	L080_1	962	0.035105323157294	1221	0	G	61434	Dehalococcoides	0.113990169398167
580	1	L080_1	963	0.035105323157294	1221	0	S	61435	Dehalococcoides mccartyi	0.113990169398167
580	1	L080_1	965	5.75025768342244e-05	2	1	C	189775	Thermomicrobia	0.000186716084190282
580	1	L080_1	966	2.87512884171122e-05	1	0	O	189776	Thermomicrobiales	9.33580420951412e-05
580	1	L080_1	967	2.87512884171122e-05	1	0	F	189777	Thermomicrobiaceae	9.33580420951412e-05
580	1	L080_1	968	2.87512884171122e-05	1	0	G	499	Thermomicrobium	9.33580420951412e-05
580	1	L080_1	969	2.87512884171122e-05	1	0	S	500	Thermomicrobium roseum	9.33580420951412e-05
580	1	L080_1	971	2.87512884171122e-05	1	0	C	292625	Anaerolineae	9.33580420951412e-05
580	1	L080_1	972	2.87512884171122e-05	1	0	O	292629	Anaerolineales	9.33580420951412e-05
580	1	L080_1	973	2.87512884171122e-05	1	0	F	292628	Anaerolineaceae	9.33580420951412e-05
580	1	L080_1	974	2.87512884171122e-05	1	0	G	2019482	Brevefilum	9.33580420951412e-05
580	1	L080_1	975	2.87512884171122e-05	1	1	S	1986204	Brevefilum fermentans	9.33580420951412e-05
580	1	L080_1	976	0.00143756442085561	50	2	P	544448	Tenericutes	0.00466790210475706
580	1	L080_1	977	0.00135131055560427	47	6	C	31969	Mollicutes	0.00438782797847164
580	1	L080_1	978	0.00066127963359358	23	0	O	2085	Mycoplasmatales	0.00214723496818825
580	1	L080_1	979	0.00066127963359358	23	0	F	2092	Mycoplasmataceae	0.00214723496818825
580	1	L080_1	980	0.000632528345176468	22	17	G	2093	Mycoplasma	0.00205387692609311
580	1	L080_1	981	5.75025768342244e-05	2	0	S	51365	Mycoplasma yeatsii	0.000186716084190282
580	1	L080_1	983	2.87512884171122e-05	1	1	S	2096	Mycoplasma gallisepticum	9.33580420951412e-05
580	1	L080_1	984	2.87512884171122e-05	1	1	S	1749074	Mycoplasma sp. (ex Biomphalaria glabrata)	9.33580420951412e-05
580	1	L080_1	985	2.87512884171122e-05	1	1	S	171279	Mycoplasma anatis	9.33580420951412e-05
580	1	L080_1	986	2.87512884171122e-05	1	1	G	2129	Ureaplasma	9.33580420951412e-05
580	1	L080_1	987	0.000287512884171122	10	1	O	186328	Entomoplasmatales	0.000933580420951412
580	1	L080_1	988	0.000143756442085561	5	0	F	33925	Entomoplasmataceae	0.000466790210475706
580	1	L080_1	989	8.62538652513366e-05	3	1	G	46239	Mesoplasma	0.000280074126285424
580	1	L080_1	990	5.75025768342244e-05	2	0	S	138853	Mesoplasma lactucae	0.000186716084190282
580	1	L080_1	992	5.75025768342244e-05	2	0	G	46238	Entomoplasma	0.000186716084190282
580	1	L080_1	993	2.87512884171122e-05	1	1	S	74700	Entomoplasma freundtii	9.33580420951412e-05
580	1	L080_1	994	2.87512884171122e-05	1	1	S	81459	Entomoplasma melaleucae	9.33580420951412e-05
580	1	L080_1	995	0.000115005153668449	4	0	F	2131	Spiroplasmataceae	0.000373432168380565
580	1	L080_1	996	0.000115005153668449	4	2	G	2132	Spiroplasma	0.000373432168380565
580	1	L080_1	997	5.75025768342244e-05	2	0	S	216935	Spiroplasma culicicola	0.000186716084190282
580	1	L080_1	999	0.000230010307336898	8	0	O	186329	Acholeplasmatales	0.000746864336761129
580	1	L080_1	1000	0.000230010307336898	8	0	F	2146	Acholeplasmataceae	0.000746864336761129
580	1	L080_1	1001	0.000201259018919785	7	0	G	2147	Acholeplasma	0.000653506294665988
580	1	L080_1	1002	0.000143756442085561	5	5	S	61635	Acholeplasma brassicae	0.000466790210475706
580	1	L080_1	1003	5.75025768342244e-05	2	2	S	35623	Acholeplasma oculi	0.000186716084190282
580	1	L080_1	1004	2.87512884171122e-05	1	0	G	33926	Candidatus Phytoplasma	9.33580420951412e-05
580	1	L080_1	1006	2.87512884171122e-05	1	1	S	37692	Candidatus Phytoplasma mali	9.33580420951412e-05
580	1	L080_1	1008	2.87512884171122e-05	1	1	S	1911684	Tenericutes bacterium MO-XQ	9.33580420951412e-05
580	1	L080_1	1010	0.000690030922010693	24	1	P	1117	Cyanobacteria	0.00224059301028339
580	1	L080_1	1011	0.000575025768342244	20	0	O	1890424	Synechococcales	0.00186716084190282
580	1	L080_1	1012	0.000575025768342244	20	0	F	1890426	Synechococcaceae	0.00186716084190282
580	1	L080_1	1013	0.000460020614673795	16	0	G	1129	Synechococcus	0.00149372867352226
580	1	L080_1	1014	0.000373766749422458	13	13	S	585425	Synechococcus sp. KORDI-52	0.00121365454723684
580	1	L080_1	1015	5.75025768342244e-05	2	2	S	316278	Synechococcus sp. RCC307	0.000186716084190282
580	1	L080_1	1016	2.87512884171122e-05	1	1	S	321332	Synechococcus sp. JA-2-3B'a(2-13)	9.33580420951412e-05
580	1	L080_1	1017	5.75025768342244e-05	2	2	G	146785	Thermosynechococcus	0.000186716084190282
580	1	L080_1	1018	5.75025768342244e-05	2	0	G	167375	Cyanobium	0.000186716084190282
580	1	L080_1	1019	2.87512884171122e-05	1	0	S	59930	Cyanobium gracile	9.33580420951412e-05
580	1	L080_1	1021	2.87512884171122e-05	1	1	S	1851505	Cyanobium sp. NIES-981	9.33580420951412e-05
580	1	L080_1	1022	5.75025768342244e-05	2	0	O	1161	Nostocales	0.000186716084190282
580	1	L080_1	1023	2.87512884171122e-05	1	0	F	1182	Scytonemataceae	9.33580420951412e-05
580	1	L080_1	1024	2.87512884171122e-05	1	0	G	1203	Scytonema	9.33580420951412e-05
580	1	L080_1	1025	2.87512884171122e-05	1	1	S	1137095	Scytonema sp. HK-05	9.33580420951412e-05
580	1	L080_1	1026	2.87512884171122e-05	1	0	F	1185	Rivulariaceae	9.33580420951412e-05
580	1	L080_1	1027	2.87512884171122e-05	1	0	G	1186	Calothrix	9.33580420951412e-05
580	1	L080_1	1028	2.87512884171122e-05	1	0	S	938406	Calothrix brevissima	9.33580420951412e-05
580	1	L080_1	1031	2.87512884171122e-05	1	1	O	1118	Chroococcales	9.33580420951412e-05
580	1	L080_1	1032	4.67355068349	162551	436	P	1224	Proteobacteria	15.1754431006073
580	1	L080_1	1033	4.61328798296774	160455	395	C	1236	Gammaproteobacteria	14.9797646443759
580	1	L080_1	1034	4.59451339163136	159802	870	O	91347	Enterobacterales	14.9188018428878
580	1	L080_1	1035	4.56742967794244	158860	4444	F	543	Enterobacteriaceae	14.8308585672341
580	1	L080_1	1036	4.26370106710407	148296	834	G	544	Citrobacter	13.8446242105411
580	1	L080_1	1038	4.02549664256829	140011	140011	S	67827	Citrobacter werkmanii	13.0711528317828
580	1	L080_1	1039	0.0777434838798714	2704	2391	S	546	Citrobacter freundii	0.252440145825262
580	1	L080_1	1041	0.00922916358189301	321	321	S	2077147	Citrobacter freundii complex sp. CFNIH3	0.0299679315125403
580	1	L080_1	1042	0.00885539683247056	308	308	S	57706	Citrobacter braakii	0.0287542769653035
580	1	L080_1	1043	0.00776284787262029	270	270	S	133448	Citrobacter youngae	0.0252066713656881
580	1	L080_1	1044	0.00724532468111227	252	252	S	2077149	Citrobacter freundii complex sp. CFNIH9	0.0235262266079756
580	1	L080_1	1045	0.00428394197414972	149	149	S	2077148	Citrobacter freundii complex sp. CFNIH4	0.013910348272176
580	1	L080_1	1046	0.000287512884171122	10	10	S	2066049	Citrobacter freundii complex sp. CFNIH2	0.000933580420951412
580	1	L080_1	1047	0.0464333307936362	1615	1615	S	1703250	Citrobacter sp. CRE-46	0.150773237983653
580	1	L080_1	1048	0.00526148578033153	183	14	S	35703	Citrobacter amalonaticus	0.0170845217034108
580	1	L080_1	1050	0.00408268295522993	142	142	S	1702170	Citrobacter sp. FDAARGOS_156	0.01325684197751
580	1	L080_1	1051	0.00284637755329411	99	94	S	545	Citrobacter koseri	0.00924244616741898
580	1	L080_1	1053	0.00155256957452406	54	0	S	67825	Citrobacter rodentium	0.00504133427313762
580	1	L080_1	1055	0.000977543806181814	34	34	S	2019568	Citrobacter sp. 92	0.0031741734312348
580	1	L080_1	1056	0.000603777056759356	21	21	S	67824	Citrobacter farmeri	0.00196051888399796
580	1	L080_1	1057	0.000230010307336898	8	8	S	2013114	Citrobacter sp. 86	0.000746864336761129
580	1	L080_1	1058	0.000201259018919785	7	7	S	1920110	Citrobacter sp. CFNIH10	0.000653506294665988
580	1	L080_1	1059	0.0882377041521173	3069	18	G	547	Enterobacter	0.286515831189988
580	1	L080_1	1061	0.0469221026967271	1632	1581	S	550	Enterobacter cloacae	0.15236032469927
580	1	L080_1	1068	0.026911205958417	936	936	S	1870930	Enterobacter cloacae complex sp. 35734	0.0873831274010521
580	1	L080_1	1069	0.0042551906857326	148	8	S	158836	Enterobacter hormaechei	0.0138169902300809
580	1	L080_1	1075	0.00161007215135828	56	0	S	61645	Enterobacter asburiae	0.00522805035732791
580	1	L080_1	1078	0.00092004122934759	32	32	S	2027919	Enterobacter cloacae complex sp.	0.00298745734704452
580	1	L080_1	1079	0.000201259018919785	7	7	S	1915310	Enterobacter cloacae complex sp. ECNIH7	0.000653506294665988
580	1	L080_1	1080	0.000115005153668449	4	4	S	1812935	Enterobacter roggenkampii	0.000373432168380565
580	1	L080_1	1081	5.75025768342244e-05	2	2	S	208224	Enterobacter kobei	0.000186716084190282
580	1	L080_1	1082	2.87512884171122e-05	1	1	S	69218	Enterobacter cancerogenus	9.33580420951412e-05
580	1	L080_1	1083	0.000862538652513366	30	30	S	1914861	Enterobacter sp. SA187	0.00280074126285424
580	1	L080_1	1084	0.000287512884171122	10	10	S	2051905	Enterobacter sp. CRENT-193	0.000933580420951412
580	1	L080_1	1085	0.000230010307336898	8	8	S	399742	Enterobacter sp. 638	0.000746864336761129
580	1	L080_1	1086	0.000230010307336898	8	8	S	1166130	Enterobacter sp. R4-368	0.000746864336761129
580	1	L080_1	1087	0.000230010307336898	8	8	S	1827481	Enterobacter sp. ODB01	0.000746864336761129
580	1	L080_1	1088	8.62538652513366e-05	3	3	S	881260	Enterobacter bugandensis	0.000280074126285424
580	1	L080_1	1089	5.75025768342244e-05	2	2	S	1692238	Enterobacter sp. FY-07	0.000186716084190282
580	1	L080_1	1090	0.0284637755329411	990	19	G	561	Escherichia	0.0924244616741898
580	1	L080_1	1091	0.027428729149925	954	888	S	562	Escherichia coli	0.0890635721587647
580	1	L080_1	1105	0.000230010307336898	8	8	S	564	Escherichia fergusonii	0.000746864336761129
580	1	L080_1	1106	0.000172507730502673	6	4	S	208962	Escherichia albertii	0.000560148252570847
580	1	L080_1	1108	8.62538652513366e-05	3	3	S	1499973	Escherichia marmotae	0.000280074126285424
580	1	L080_1	1109	0.0270837136889197	942	6	G	590	Salmonella	0.087943275653623
580	1	L080_1	1110	0.0262786776132405	914	134	S	28901	Salmonella enterica	0.085329250474959
580	1	L080_1	1165	0.000632528345176468	22	22	S	54736	Salmonella bongori	0.00205387692609311
580	1	L080_1	1166	0.0186308348942887	648	78	G	570	Klebsiella	0.0604960112776515
580	1	L080_1	1167	0.00575025768342244	200	164	S	573	Klebsiella pneumoniae	0.0186716084190282
580	1	L080_1	1171	0.00485896774249196	169	159	S	1134687	Klebsiella michiganensis	0.0157775091140789
580	1	L080_1	1173	0.00244385951545454	85	85	S	571	Klebsiella oxytoca	0.007935433578087
580	1	L080_1	1174	0.00224260049653475	78	38	S	548	Klebsiella aerogenes	0.00728192728342101
580	1	L080_1	1176	0.000460020614673795	16	16	S	244366	Klebsiella variicola	0.00149372867352226
580	1	L080_1	1177	0.000402518037839571	14	14	S	2026240	Klebsiella quasivariicola	0.00130701258933198
580	1	L080_1	1178	0.000201259018919785	7	7	S	1463165	Klebsiella quasipneumoniae	0.000653506294665988
580	1	L080_1	1179	2.87512884171122e-05	1	1	S	1934254	Klebsiella sp. M5al	9.33580420951412e-05
580	1	L080_1	1182	0.00261636724595721	91	91	S	693444	Enterobacteriaceae bacterium strain FGI 57	0.00849558183065785
580	1	L080_1	1183	0.00166757472819251	58	58	S	2282309	Enterobacteriaceae bacterium w17	0.00541476644151819
580	1	L080_1	1184	0.00126505669035294	44	44	S	2066051	Enterobacteriaceae bacterium ENNIH1	0.00410775385218621
580	1	L080_1	1185	0.00120755411351871	42	42	S	2282310	Enterobacteriaceae bacterium w6	0.00392103776799593
580	1	L080_1	1186	0.000747533498844917	26	26	S	1920109	Enterobacteriaceae bacterium ENNIH2	0.00242730909447367
580	1	L080_1	1187	2.87512884171122e-05	1	1	S	891974	Plautia stali symbiont	9.33580420951412e-05
580	1	L080_1	1190	2.87512884171122e-05	1	0	G	203804	Candidatus Blochmannia	9.33580420951412e-05
580	1	L080_1	1191	2.87512884171122e-05	1	0	S	251535	Candidatus Blochmannia vafer	9.33580420951412e-05
580	1	L080_1	1194	2.87512884171122e-05	1	1	S	1199245	secondary endosymbiont of Ctenarytaina eucalypti	9.33580420951412e-05
580	1	L080_1	1196	2.87512884171122e-05	1	1	S	1835721	secondary endosymbiont of Trabutina mannipara	9.33580420951412e-05
580	1	L080_1	1197	2.87512884171122e-05	1	0	G	1682492	Candidatus Tachikawaea	9.33580420951412e-05
580	1	L080_1	1198	2.87512884171122e-05	1	1	S	1410383	Candidatus Tachikawaea gelatinosa	9.33580420951412e-05
580	1	L080_1	1199	0.00152381828610695	53	4	G	160674	Raoultella	0.00494797623104248
580	1	L080_1	1200	0.000776284787262029	27	17	S	54291	Raoultella ornithinolytica	0.00252066713656881
580	1	L080_1	1202	0.000632528345176468	22	22	S	575	Raoultella planticola	0.00205387692609311
580	1	L080_1	1203	0.00106379767143315	37	4	G	1330547	Kosakonia	0.00345424755752022
580	1	L080_1	1204	0.000575025768342244	20	8	S	1158459	Kosakonia sacchari	0.00186716084190282
580	1	L080_1	1206	0.000201259018919785	7	7	S	208223	Kosakonia cowanii	0.000653506294665988
580	1	L080_1	1207	0.000143756442085561	5	5	S	497725	Kosakonia oryzae	0.000466790210475706
580	1	L080_1	1208	2.87512884171122e-05	1	0	S	283686	Kosakonia radicincitans	9.33580420951412e-05
580	1	L080_1	1210	0.000690030922010693	24	14	G	83654	Leclercia	0.00224059301028339
580	1	L080_1	1211	0.000230010307336898	8	8	S	83655	Leclercia adecarboxylata	0.000746864336761129
580	1	L080_1	1212	5.75025768342244e-05	2	2	S	1920114	Leclercia sp. LSNIH1	0.000186716084190282
580	1	L080_1	1213	0.000632528345176468	22	0	G	1330545	Lelliottia	0.00205387692609311
580	1	L080_1	1214	0.000431269326256683	15	15	S	1907578	Lelliottia jeotgali	0.00140037063142712
580	1	L080_1	1215	0.000172507730502673	6	6	S	61646	Lelliottia amnigena	0.000560148252570847
580	1	L080_1	1216	2.87512884171122e-05	1	1	S	2153385	Lelliottia sp. WB101	9.33580420951412e-05
580	1	L080_1	1217	0.000517523191508019	18	0	G	158483	Cedecea	0.00168044475771254
580	1	L080_1	1218	0.000517523191508019	18	18	S	158822	Cedecea neteri	0.00168044475771254
580	1	L080_1	1219	0.000517523191508019	18	0	G	1335483	Shimwellia	0.00168044475771254
580	1	L080_1	1220	0.000517523191508019	18	0	S	563	Shimwellia blattae	0.00168044475771254
580	1	L080_1	1222	0.000373766749422458	13	0	G	929812	Gibbsiella	0.00121365454723684
580	1	L080_1	1223	0.000373766749422458	13	13	S	929813	Gibbsiella quercinecans	0.00121365454723684
580	1	L080_1	1224	0.000287512884171122	10	0	G	579	Kluyvera	0.000933580420951412
580	1	L080_1	1225	0.000287512884171122	10	10	S	61648	Kluyvera intermedia	0.000933580420951412
580	1	L080_1	1226	0.000143756442085561	5	0	G	413496	Cronobacter	0.000466790210475706
580	1	L080_1	1227	8.62538652513366e-05	3	3	S	413503	Cronobacter malonaticus	0.000280074126285424
580	1	L080_1	1228	5.75025768342244e-05	2	0	S	413497	Cronobacter dublinensis	0.000186716084190282
580	1	L080_1	1231	2.87512884171122e-05	1	1	G	401618	Candidatus Riesia	9.33580420951412e-05
580	1	L080_1	1232	2.87512884171122e-05	1	0	G	1330546	Pluralibacter	9.33580420951412e-05
580	1	L080_1	1233	2.87512884171122e-05	1	1	S	1334193	Enterobacter lignolyticus	9.33580420951412e-05
580	1	L080_1	1234	0.00129380797877005	45	0	F	1903411	Yersiniaceae	0.00420111189428135
580	1	L080_1	1235	0.000747533498844917	26	7	G	613	Serratia	0.00242730909447367
580	1	L080_1	1236	0.000172507730502673	6	6	S	614	Serratia liquefaciens	0.000560148252570847
580	1	L080_1	1237	0.000143756442085561	5	5	S	61651	Serratia ficaria	0.000466790210475706
580	1	L080_1	1238	0.000115005153668449	4	3	S	615	Serratia marcescens	0.000373432168380565
580	1	L080_1	1240	0.000115005153668449	4	4	S	47917	Serratia fonticola	0.000373432168380565
580	1	L080_1	1241	0.000546274479925132	19	1	G	629	Yersinia	0.00177380279980768
580	1	L080_1	1242	0.000460020614673795	16	15	S	630	Yersinia enterocolitica	0.00149372867352226
580	1	L080_1	1244	2.87512884171122e-05	1	1	S	935293	Yersinia entomophaga	9.33580420951412e-05
580	1	L080_1	1246	2.87512884171122e-05	1	1	S	633	Yersinia pseudotuberculosis	9.33580420951412e-05
580	1	L080_1	1247	0.000316264172588234	11	0	F	1903409	Erwiniaceae	0.00102693846304655
580	1	L080_1	1248	0.000230010307336898	8	0	G	53335	Pantoea	0.000746864336761129
580	1	L080_1	1249	0.000201259018919785	7	7	S	1891675	Pantoea alhagi	0.000653506294665988
580	1	L080_1	1250	2.87512884171122e-05	1	1	S	553	Pantoea ananatis	9.33580420951412e-05
580	1	L080_1	1251	5.75025768342244e-05	2	0	G	32199	Buchnera	0.000186716084190282
580	1	L080_1	1252	5.75025768342244e-05	2	2	S	9	Buchnera aphidicola	0.000186716084190282
580	1	L080_1	1253	2.87512884171122e-05	1	0	G	51228	Wigglesworthia	9.33580420951412e-05
580	1	L080_1	1254	2.87512884171122e-05	1	0	S	51229	Wigglesworthia glossinidia	9.33580420951412e-05
580	1	L080_1	1256	0.000287512884171122	10	1	F	1903410	Pectobacteriaceae	0.000933580420951412
580	1	L080_1	1257	0.000172507730502673	6	0	G	204037	Dickeya	0.000560148252570847
580	1	L080_1	1258	8.62538652513366e-05	3	0	S	556	Dickeya chrysanthemi	0.000280074126285424
580	1	L080_1	1260	2.87512884171122e-05	1	0	S	69223	Dickeya paradisiaca	9.33580420951412e-05
580	1	L080_1	1262	2.87512884171122e-05	1	0	S	204039	Dickeya dianthicola	9.33580420951412e-05
580	1	L080_1	1264	2.87512884171122e-05	1	1	S	1089444	Dickeya solani	9.33580420951412e-05
580	1	L080_1	1265	2.87512884171122e-05	1	0	G	71655	Brenneria	9.33580420951412e-05
580	1	L080_1	1266	2.87512884171122e-05	1	1	S	1109412	Brenneria goodwinii	9.33580420951412e-05
580	1	L080_1	1267	2.87512884171122e-05	1	0	G	84565	Sodalis	9.33580420951412e-05
580	1	L080_1	1268	2.87512884171122e-05	1	0	S	1486991	Candidatus Sodalis pierantonius	9.33580420951412e-05
580	1	L080_1	1270	2.87512884171122e-05	1	0	G	122277	Pectobacterium	9.33580420951412e-05
580	1	L080_1	1271	2.87512884171122e-05	1	0	S	554	Pectobacterium carotovorum	9.33580420951412e-05
580	1	L080_1	1273	0.000143756442085561	5	0	F	1903414	Morganellaceae	0.000466790210475706
580	1	L080_1	1274	8.62538652513366e-05	3	0	G	581	Morganella	0.000280074126285424
580	1	L080_1	1275	8.62538652513366e-05	3	3	S	582	Morganella morganii	0.000280074126285424
580	1	L080_1	1276	2.87512884171122e-05	1	0	G	626	Xenorhabdus	9.33580420951412e-05
580	1	L080_1	1277	2.87512884171122e-05	1	1	S	351671	Xenorhabdus doucetiae	9.33580420951412e-05
580	1	L080_1	1278	2.87512884171122e-05	1	0	G	29487	Photorhabdus	9.33580420951412e-05
580	1	L080_1	1279	2.87512884171122e-05	1	1	S	230089	Photorhabdus thracensis	9.33580420951412e-05
580	1	L080_1	1280	2.87512884171122e-05	1	0	F	1903412	Hafniaceae	9.33580420951412e-05
580	1	L080_1	1281	2.87512884171122e-05	1	0	G	635	Edwardsiella	9.33580420951412e-05
580	1	L080_1	1282	2.87512884171122e-05	1	1	S	67780	Edwardsiella ictaluri	9.33580420951412e-05
580	1	L080_1	1283	0.00514648062666308	179	0	O	135625	Pasteurellales	0.0167110895350303
580	1	L080_1	1284	0.00514648062666308	179	5	F	712	Pasteurellaceae	0.0167110895350303
580	1	L080_1	1285	0.00488771903090907	170	2	G	724	Haemophilus	0.015870867156174
580	1	L080_1	1286	0.00442769841623528	154	33	S	729	Haemophilus parainfluenzae	0.0143771384826517
580	1	L080_1	1288	0.00025876159575401	9	9	S	726	Haemophilus haemolyticus	0.000840222378856271
580	1	L080_1	1289	8.62538652513366e-05	3	3	S	249188	Haemophilus pittmaniae	0.000280074126285424
580	1	L080_1	1290	5.75025768342244e-05	2	2	S	727	Haemophilus influenzae	0.000186716084190282
580	1	L080_1	1291	0.000115005153668449	4	0	G	416916	Aggregatibacter	0.000373432168380565
580	1	L080_1	1292	0.000115005153668449	4	4	S	714	Aggregatibacter actinomycetemcomitans	0.000373432168380565
580	1	L080_1	1293	0.00143756442085561	50	0	O	72274	Pseudomonadales	0.00466790210475706
580	1	L080_1	1294	0.00123630540193582	43	1	F	135621	Pseudomonadaceae	0.00401439581009107
580	1	L080_1	1295	0.00115005153668449	40	8	G	286	Pseudomonas	0.00373432168380565
580	1	L080_1	1297	0.000488771903090907	17	17	S	287	Pseudomonas aeruginosa	0.0015870867156174
580	1	L080_1	1299	8.62538652513366e-05	3	1	S	303	Pseudomonas putida	0.000280074126285424
580	1	L080_1	1301	5.75025768342244e-05	2	2	S	47885	Pseudomonas oryzihabitans	0.000186716084190282
580	1	L080_1	1302	0.000115005153668449	4	4	S	1856685	Pseudomonas sp. TCU-HL1	0.000373432168380565
580	1	L080_1	1304	5.75025768342244e-05	2	2	S	183795	Pseudomonas mediterranea	0.000186716084190282
580	1	L080_1	1305	2.87512884171122e-05	1	1	S	380021	Pseudomonas protegens	9.33580420951412e-05
580	1	L080_1	1306	2.87512884171122e-05	1	1	S	1274359	Pseudomonas sihuiensis	9.33580420951412e-05
580	1	L080_1	1307	2.87512884171122e-05	1	1	S	95300	Pseudomonas vancouverensis	9.33580420951412e-05
580	1	L080_1	1308	2.87512884171122e-05	1	1	S	2069256	Pseudomonas sp. XWY-1	9.33580420951412e-05
580	1	L080_1	1310	5.75025768342244e-05	2	0	G	352	Azotobacter	0.000186716084190282
580	1	L080_1	1311	5.75025768342244e-05	2	2	S	353	Azotobacter chroococcum	0.000186716084190282
580	1	L080_1	1312	0.000201259018919785	7	0	F	468	Moraxellaceae	0.000653506294665988
580	1	L080_1	1313	0.000115005153668449	4	0	G	475	Moraxella	0.000373432168380565
580	1	L080_1	1314	0.000115005153668449	4	4	S	476	Moraxella bovis	0.000373432168380565
580	1	L080_1	1315	5.75025768342244e-05	2	1	G	497	Psychrobacter	0.000186716084190282
580	1	L080_1	1316	2.87512884171122e-05	1	1	S	1720344	Psychrobacter sp. AntiMn-1	9.33580420951412e-05
580	1	L080_1	1317	2.87512884171122e-05	1	1	G	469	Acinetobacter	9.33580420951412e-05
580	1	L080_1	1318	0.000201259018919785	7	0	O	135622	Alteromonadales	0.000653506294665988
580	1	L080_1	1319	0.000143756442085561	5	0	F	72275	Alteromonadaceae	0.000466790210475706
580	1	L080_1	1320	0.000143756442085561	5	0	G	2742	Marinobacter	0.000466790210475706
580	1	L080_1	1321	8.62538652513366e-05	3	3	S	490759	Marinobacter sp. BSs20148	0.000280074126285424
580	1	L080_1	1322	5.75025768342244e-05	2	2	S	1420916	Marinobacter similis	0.000186716084190282
580	1	L080_1	1323	2.87512884171122e-05	1	0	F	267889	Colwelliaceae	9.33580420951412e-05
580	1	L080_1	1324	2.87512884171122e-05	1	0	G	28228	Colwellia	9.33580420951412e-05
580	1	L080_1	1325	2.87512884171122e-05	1	0	S	28229	Colwellia psychrerythraea	9.33580420951412e-05
580	1	L080_1	1327	2.87512884171122e-05	1	0	F	267891	Moritellaceae	9.33580420951412e-05
580	1	L080_1	1328	2.87512884171122e-05	1	1	G	58050	Moritella	9.33580420951412e-05
580	1	L080_1	1329	0.000201259018919785	7	0	O	135619	Oceanospirillales	0.000653506294665988
580	1	L080_1	1330	0.000115005153668449	4	0	F	224372	Alcanivoracaceae	0.000373432168380565
580	1	L080_1	1331	0.000115005153668449	4	0	G	59753	Alcanivorax	0.000373432168380565
580	1	L080_1	1332	8.62538652513366e-05	3	3	S	2014542	Alcanivorax sp. N3-2A	0.000280074126285424
580	1	L080_1	1333	2.87512884171122e-05	1	1	S	1094342	Alcanivorax xenomutans	9.33580420951412e-05
580	1	L080_1	1334	8.62538652513366e-05	3	0	F	28256	Halomonadaceae	0.000280074126285424
580	1	L080_1	1335	5.75025768342244e-05	2	0	G	504090	Kushneria	0.000186716084190282
580	1	L080_1	1336	5.75025768342244e-05	2	2	S	157779	Kushneria marisflavi	0.000186716084190282
580	1	L080_1	1337	2.87512884171122e-05	1	0	G	2745	Halomonas	9.33580420951412e-05
580	1	L080_1	1338	2.87512884171122e-05	1	1	S	1897729	Halomonas aestuarii	9.33580420951412e-05
580	1	L080_1	1339	0.000143756442085561	5	0	O	135614	Xanthomonadales	0.000466790210475706
580	1	L080_1	1340	0.000115005153668449	4	0	F	32033	Xanthomonadaceae	0.000373432168380565
580	1	L080_1	1341	5.75025768342244e-05	2	0	G	83614	Luteimonas	0.000186716084190282
580	1	L080_1	1342	5.75025768342244e-05	2	2	S	2172536	Luteimonas sp. 83-4	0.000186716084190282
580	1	L080_1	1343	2.87512884171122e-05	1	0	G	68	Lysobacter	9.33580420951412e-05
580	1	L080_1	1344	2.87512884171122e-05	1	1	S	262324	Lysobacter gummosus	9.33580420951412e-05
580	1	L080_1	1345	2.87512884171122e-05	1	0	G	338	Xanthomonas	9.33580420951412e-05
580	1	L080_1	1346	2.87512884171122e-05	1	0	S	56454	Xanthomonas hortorum	9.33580420951412e-05
580	1	L080_1	1349	2.87512884171122e-05	1	0	F	1775411	Rhodanobacteraceae	9.33580420951412e-05
580	1	L080_1	1350	2.87512884171122e-05	1	0	G	231454	Dyella	9.33580420951412e-05
580	1	L080_1	1351	2.87512884171122e-05	1	1	S	1379159	Dyella jiangningensis	9.33580420951412e-05
580	1	L080_1	1352	0.000115005153668449	4	0	O	118969	Legionellales	0.000373432168380565
580	1	L080_1	1353	8.62538652513366e-05	3	0	F	444	Legionellaceae	0.000280074126285424
580	1	L080_1	1354	8.62538652513366e-05	3	1	G	445	Legionella	0.000280074126285424
580	1	L080_1	1355	2.87512884171122e-05	1	1	S	446	Legionella pneumophila	9.33580420951412e-05
580	1	L080_1	1356	2.87512884171122e-05	1	1	S	449	Legionella hackeliae	9.33580420951412e-05
580	1	L080_1	1357	2.87512884171122e-05	1	0	F	118968	Coxiellaceae	9.33580420951412e-05
580	1	L080_1	1358	2.87512884171122e-05	1	0	G	776	Coxiella	9.33580420951412e-05
580	1	L080_1	1359	2.87512884171122e-05	1	1	S	325775	Coxiella endosymbiont of Amblyomma americanum	9.33580420951412e-05
580	1	L080_1	1360	8.62538652513366e-05	3	0	O	135624	Aeromonadales	0.000280074126285424
580	1	L080_1	1361	8.62538652513366e-05	3	0	F	84642	Aeromonadaceae	0.000280074126285424
580	1	L080_1	1362	5.75025768342244e-05	2	0	G	642	Aeromonas	0.000186716084190282
580	1	L080_1	1363	5.75025768342244e-05	2	0	S	651	Aeromonas media	0.000186716084190282
580	1	L080_1	1365	2.87512884171122e-05	1	0	G	225143	Oceanisphaera	9.33580420951412e-05
580	1	L080_1	1366	2.87512884171122e-05	1	1	S	1416627	Oceanisphaera profunda	9.33580420951412e-05
580	1	L080_1	1367	2.87512884171122e-05	1	0	O	135613	Chromatiales	9.33580420951412e-05
580	1	L080_1	1368	2.87512884171122e-05	1	0	F	1046	Chromatiaceae	9.33580420951412e-05
580	1	L080_1	1369	2.87512884171122e-05	1	0	G	53392	Thiodictyon	9.33580420951412e-05
580	1	L080_1	1370	2.87512884171122e-05	1	1	S	1166950	Candidatus Thiodictyon syntrophicum	9.33580420951412e-05
580	1	L080_1	1371	2.87512884171122e-05	1	0	O	135623	Vibrionales	9.33580420951412e-05
580	1	L080_1	1372	2.87512884171122e-05	1	0	F	641	Vibrionaceae	9.33580420951412e-05
580	1	L080_1	1373	2.87512884171122e-05	1	0	G	657	Photobacterium	9.33580420951412e-05
580	1	L080_1	1374	2.87512884171122e-05	1	0	S	74109	Photobacterium profundum	9.33580420951412e-05
580	1	L080_1	1377	2.87512884171122e-05	1	0	G	1273155	Thiohalobacter	9.33580420951412e-05
580	1	L080_1	1378	2.87512884171122e-05	1	1	S	585455	Thiohalobacter thiocyanaticus	9.33580420951412e-05
580	1	L080_1	1380	0.0419481298005667	1459	0	C	29547	Epsilonproteobacteria	0.136209383416811
580	1	L080_1	1381	0.0419481298005667	1459	0	O	213849	Campylobacterales	0.136209383416811
580	1	L080_1	1382	0.0418906272237325	1457	0	F	72294	Campylobacteraceae	0.136022667332621
580	1	L080_1	1383	0.0418043733584811	1454	434	G	194	Campylobacter	0.135742593206335
580	1	L080_1	1384	0.0242373361356256	843	598	S	197	Campylobacter jejuni	0.078700829486204
580	1	L080_1	1388	0.00419768810889838	146	64	S	195	Campylobacter coli	0.0136302741458906
580	1	L080_1	1390	0.000546274479925132	19	7	S	199	Campylobacter concisus	0.00177380279980768
580	1	L080_1	1392	0.000201259018919785	7	7	S	824	Campylobacter gracilis	0.000653506294665988
580	1	L080_1	1393	5.75025768342244e-05	2	0	S	200	Campylobacter curvus	0.000186716084190282
580	1	L080_1	1395	2.87512884171122e-05	1	0	S	196	Campylobacter fetus	9.33580420951412e-05
580	1	L080_1	1397	2.87512884171122e-05	1	0	S	75658	Campylobacter lanienae	9.33580420951412e-05
580	1	L080_1	1399	2.87512884171122e-05	1	1	S	206	Campylobacter sputorum	9.33580420951412e-05
580	1	L080_1	1400	5.75025768342244e-05	2	2	G	57665	Sulfurospirillum	0.000186716084190282
580	1	L080_1	1401	2.87512884171122e-05	1	0	G	28196	Arcobacter	9.33580420951412e-05
580	1	L080_1	1402	2.87512884171122e-05	1	0	S	28197	Arcobacter butzleri	9.33580420951412e-05
580	1	L080_1	1404	2.87512884171122e-05	1	0	F	72293	Helicobacteraceae	9.33580420951412e-05
580	1	L080_1	1405	2.87512884171122e-05	1	0	G	209	Helicobacter	9.33580420951412e-05
580	1	L080_1	1406	2.87512884171122e-05	1	1	S	210	Helicobacter pylori	9.33580420951412e-05
580	1	L080_1	1408	2.87512884171122e-05	1	0	G	269260	Nitratifractor	9.33580420951412e-05
580	1	L080_1	1409	2.87512884171122e-05	1	0	S	269261	Nitratifractor salsuginis	9.33580420951412e-05
580	1	L080_1	1411	0.00138006184402139	48	0	C	28221	Deltaproteobacteria	0.00448118602056678
580	1	L080_1	1412	0.000488771903090907	17	0	O	213115	Desulfovibrionales	0.0015870867156174
580	1	L080_1	1413	0.000431269326256683	15	0	F	194924	Desulfovibrionaceae	0.00140037063142712
580	1	L080_1	1414	0.000316264172588234	11	3	G	872	Desulfovibrio	0.00102693846304655
580	1	L080_1	1415	0.000143756442085561	5	0	S	879	Desulfovibrio gigas	0.000466790210475706
580	1	L080_1	1417	2.87512884171122e-05	1	0	S	881	Desulfovibrio vulgaris	9.33580420951412e-05
580	1	L080_1	1419	2.87512884171122e-05	1	1	S	901	Desulfovibrio piger	9.33580420951412e-05
580	1	L080_1	1420	2.87512884171122e-05	1	0	S	184917	Desulfovibrio magneticus	9.33580420951412e-05
580	1	L080_1	1422	0.000115005153668449	4	0	G	41707	Lawsonia	0.000373432168380565
580	1	L080_1	1423	0.000115005153668449	4	4	S	29546	Lawsonia intracellularis	0.000373432168380565
580	1	L080_1	1424	5.75025768342244e-05	2	0	F	213117	Desulfohalobiaceae	0.000186716084190282
580	1	L080_1	1425	5.75025768342244e-05	2	0	G	45662	Desulfohalobium	0.000186716084190282
580	1	L080_1	1426	5.75025768342244e-05	2	0	S	45663	Desulfohalobium retbaense	0.000186716084190282
580	1	L080_1	1428	0.000373766749422458	13	0	O	69541	Desulfuromonadales	0.00121365454723684
580	1	L080_1	1429	0.000287512884171122	10	0	F	213421	Desulfuromonadaceae	0.000933580420951412
580	1	L080_1	1430	0.000287512884171122	10	0	G	18	Pelobacter	0.000933580420951412
580	1	L080_1	1431	0.000201259018919785	7	0	S	19	Pelobacter carbinolicus	0.000653506294665988
580	1	L080_1	1433	5.75025768342244e-05	2	0	S	29543	Pelobacter propionicus	0.000186716084190282
580	1	L080_1	1435	2.87512884171122e-05	1	1	S	29542	Pelobacter acetylenicus	9.33580420951412e-05
580	1	L080_1	1436	8.62538652513366e-05	3	0	F	213422	Geobacteraceae	0.000280074126285424
580	1	L080_1	1437	8.62538652513366e-05	3	1	G	28231	Geobacter	0.000280074126285424
580	1	L080_1	1438	2.87512884171122e-05	1	0	S	351604	Geobacter uraniireducens	9.33580420951412e-05
580	1	L080_1	1440	2.87512884171122e-05	1	1	S	443143	Geobacter sp. M18	9.33580420951412e-05
580	1	L080_1	1441	0.00025876159575401	9	2	O	29	Myxococcales	0.000840222378856271
580	1	L080_1	1443	0.000143756442085561	5	0	F	49	Polyangiaceae	0.000466790210475706
580	1	L080_1	1444	0.000143756442085561	5	0	G	39643	Sorangium	0.000466790210475706
580	1	L080_1	1445	0.000143756442085561	5	4	S	56	Sorangium cellulosum	0.000466790210475706
580	1	L080_1	1448	2.87512884171122e-05	1	0	F	39	Archangiaceae	9.33580420951412e-05
580	1	L080_1	1449	2.87512884171122e-05	1	0	G	47	Archangium	9.33580420951412e-05
580	1	L080_1	1450	2.87512884171122e-05	1	1	S	48	Archangium gephyra	9.33580420951412e-05
580	1	L080_1	1451	2.87512884171122e-05	1	0	F	1524213	Vulgatibacteraceae	9.33580420951412e-05
580	1	L080_1	1452	2.87512884171122e-05	1	0	G	1524214	Vulgatibacter	9.33580420951412e-05
580	1	L080_1	1453	2.87512884171122e-05	1	1	S	1391653	Vulgatibacter incomptus	9.33580420951412e-05
580	1	L080_1	1454	0.00025876159575401	9	0	O	213118	Desulfobacterales	0.000840222378856271
580	1	L080_1	1455	0.000230010307336898	8	0	F	213119	Desulfobacteraceae	0.000746864336761129
580	1	L080_1	1456	0.000115005153668449	4	0	G	2295	Desulfobacterium	0.000373432168380565
580	1	L080_1	1457	0.000115005153668449	4	0	S	2296	Desulfobacterium autotrophicum	0.000373432168380565
580	1	L080_1	1459	8.62538652513366e-05	3	0	G	896	Desulfococcus	0.000280074126285424
580	1	L080_1	1460	5.75025768342244e-05	2	2	S	897	Desulfococcus multivorans	0.000186716084190282
580	1	L080_1	1461	2.87512884171122e-05	1	0	S	181663	Desulfococcus oleovorans	9.33580420951412e-05
580	1	L080_1	1463	2.87512884171122e-05	1	0	G	218207	Desulfatibacillum	9.33580420951412e-05
580	1	L080_1	1464	2.87512884171122e-05	1	0	S	259354	Desulfatibacillum alkenivorans	9.33580420951412e-05
580	1	L080_1	1466	2.87512884171122e-05	1	0	F	213121	Desulfobulbaceae	9.33580420951412e-05
580	1	L080_1	1467	2.87512884171122e-05	1	0	G	427922	Desulfurivibrio	9.33580420951412e-05
580	1	L080_1	1468	2.87512884171122e-05	1	0	S	427923	Desulfurivibrio alkaliphilus	9.33580420951412e-05
580	1	L080_1	1470	0.00270262111120855	94	20	C	28211	Alphaproteobacteria	0.00877565595694327
580	1	L080_1	1471	0.00092004122934759	32	2	O	356	Rhizobiales	0.00298745734704452
580	1	L080_1	1472	0.000345015461005346	12	0	F	82115	Rhizobiaceae	0.00112029650514169
580	1	L080_1	1474	0.000172507730502673	6	0	G	379	Rhizobium	0.000560148252570847
580	1	L080_1	1475	5.75025768342244e-05	2	0	S	384	Rhizobium leguminosarum	0.000186716084190282
580	1	L080_1	1478	5.75025768342244e-05	2	0	S	56730	Rhizobium gallicum	0.000186716084190282
580	1	L080_1	1481	2.87512884171122e-05	1	1	S	396	Rhizobium phaseoli	9.33580420951412e-05
580	1	L080_1	1482	2.87512884171122e-05	1	0	S	398	Rhizobium tropici	9.33580420951412e-05
580	1	L080_1	1484	8.62538652513366e-05	3	0	G	357	Agrobacterium	0.000280074126285424
580	1	L080_1	1486	8.62538652513366e-05	3	3	S	358	Agrobacterium tumefaciens	0.000280074126285424
580	1	L080_1	1487	2.87512884171122e-05	1	0	G	1525371	Neorhizobium	9.33580420951412e-05
580	1	L080_1	1488	2.87512884171122e-05	1	0	S	399	Neorhizobium galegae	9.33580420951412e-05
580	1	L080_1	1491	2.87512884171122e-05	1	0	G	34019	Liberibacter	9.33580420951412e-05
580	1	L080_1	1492	2.87512884171122e-05	1	1	S	34021	Candidatus Liberibacter asiaticus	9.33580420951412e-05
580	1	L080_1	1494	2.87512884171122e-05	1	0	G	28105	Sinorhizobium	9.33580420951412e-05
580	1	L080_1	1495	2.87512884171122e-05	1	1	S	382	Sinorhizobium meliloti	9.33580420951412e-05
580	1	L080_1	1496	0.00025876159575401	9	0	F	41294	Bradyrhizobiaceae	0.000840222378856271
580	1	L080_1	1497	0.000172507730502673	6	1	G	374	Bradyrhizobium	0.000560148252570847
580	1	L080_1	1498	0.000143756442085561	5	5	S	1437360	Bradyrhizobium erythrophlei	0.000466790210475706
580	1	L080_1	1499	2.87512884171122e-05	1	0	G	911	Nitrobacter	9.33580420951412e-05
580	1	L080_1	1500	2.87512884171122e-05	1	0	S	913	Nitrobacter winogradskyi	9.33580420951412e-05
580	1	L080_1	1502	2.87512884171122e-05	1	0	G	1073	Rhodopseudomonas	9.33580420951412e-05
580	1	L080_1	1503	2.87512884171122e-05	1	0	S	1076	Rhodopseudomonas palustris	9.33580420951412e-05
580	1	L080_1	1505	2.87512884171122e-05	1	0	G	40136	Oligotropha	9.33580420951412e-05
580	1	L080_1	1506	2.87512884171122e-05	1	1	S	40137	Oligotropha carboxidovorans	9.33580420951412e-05
580	1	L080_1	1507	8.62538652513366e-05	3	0	F	45401	Hyphomicrobiaceae	0.000280074126285424
580	1	L080_1	1508	8.62538652513366e-05	3	0	G	81	Hyphomicrobium	0.000280074126285424
580	1	L080_1	1509	8.62538652513366e-05	3	0	S	53399	Hyphomicrobium denitrificans	0.000280074126285424
580	1	L080_1	1511	5.75025768342244e-05	2	0	F	772	Bartonellaceae	0.000186716084190282
580	1	L080_1	1512	5.75025768342244e-05	2	0	G	773	Bartonella	0.000186716084190282
580	1	L080_1	1513	5.75025768342244e-05	2	2	S	1686310	Bartonella apis	0.000186716084190282
580	1	L080_1	1515	2.87512884171122e-05	1	0	G	1572860	Hartmannibacter	9.33580420951412e-05
580	1	L080_1	1516	2.87512884171122e-05	1	1	S	1482074	Hartmannibacter diazotrophicus	9.33580420951412e-05
580	1	L080_1	1517	2.87512884171122e-05	1	0	F	119043	Rhodobiaceae	9.33580420951412e-05
580	1	L080_1	1518	2.87512884171122e-05	1	0	G	1541445	Candidatus Phaeomarinobacter	9.33580420951412e-05
580	1	L080_1	1519	2.87512884171122e-05	1	1	S	1458461	Candidatus Phaeomarinobacter ectocarpi	9.33580420951412e-05
580	1	L080_1	1520	2.87512884171122e-05	1	0	F	119045	Methylobacteriaceae	9.33580420951412e-05
580	1	L080_1	1521	2.87512884171122e-05	1	0	G	407	Methylobacterium	9.33580420951412e-05
580	1	L080_1	1522	2.87512884171122e-05	1	1	S	270351	Methylobacterium aquaticum	9.33580420951412e-05
580	1	L080_1	1523	2.87512884171122e-05	1	0	F	335928	Xanthobacteraceae	9.33580420951412e-05
580	1	L080_1	1524	2.87512884171122e-05	1	0	G	556257	Pseudolabrys	9.33580420951412e-05
580	1	L080_1	1525	2.87512884171122e-05	1	1	S	331696	Pseudolabrys taiwanensis	9.33580420951412e-05
580	1	L080_1	1526	0.000460020614673795	16	0	O	204441	Rhodospirillales	0.00149372867352226
580	1	L080_1	1527	0.000230010307336898	8	1	F	433	Acetobacteraceae	0.000746864336761129
580	1	L080_1	1528	0.000143756442085561	5	5	G	434	Acetobacter	0.000466790210475706
580	1	L080_1	1529	2.87512884171122e-05	1	0	G	89583	Gluconacetobacter	9.33580420951412e-05
580	1	L080_1	1530	2.87512884171122e-05	1	0	S	33996	Gluconacetobacter diazotrophicus	9.33580420951412e-05
580	1	L080_1	1532	2.87512884171122e-05	1	0	G	125216	Roseomonas	9.33580420951412e-05
580	1	L080_1	1533	2.87512884171122e-05	1	1	S	2018065	Roseomonas sp. FDAARGOS_362	9.33580420951412e-05
580	1	L080_1	1534	0.000230010307336898	8	0	F	41295	Rhodospirillaceae	0.000746864336761129
580	1	L080_1	1535	0.000115005153668449	4	0	G	1543704	Niveispirillum	0.000373432168380565
580	1	L080_1	1536	0.000115005153668449	4	4	S	1612173	Niveispirillum cyanobacteriorum	0.000373432168380565
580	1	L080_1	1537	5.75025768342244e-05	2	0	G	1182780	Magnetospira	0.000186716084190282
580	1	L080_1	1538	5.75025768342244e-05	2	2	S	1288970	Magnetospira sp. QH-2	0.000186716084190282
580	1	L080_1	1539	2.87512884171122e-05	1	1	G	168934	Thalassospira	9.33580420951412e-05
580	1	L080_1	1540	2.87512884171122e-05	1	0	G	1543705	Nitrospirillum	9.33580420951412e-05
580	1	L080_1	1541	2.87512884171122e-05	1	0	S	28077	Nitrospirillum amazonense	9.33580420951412e-05
580	1	L080_1	1543	0.000460020614673795	16	0	O	204455	Rhodobacterales	0.00149372867352226
580	1	L080_1	1544	0.000460020614673795	16	0	F	31989	Rhodobacteraceae	0.00149372867352226
580	1	L080_1	1545	8.62538652513366e-05	3	0	G	265	Paracoccus	0.000280074126285424
580	1	L080_1	1546	8.62538652513366e-05	3	3	S	147645	Paracoccus yeei	0.000280074126285424
580	1	L080_1	1547	8.62538652513366e-05	3	0	G	60136	Sulfitobacter	0.000280074126285424
580	1	L080_1	1548	8.62538652513366e-05	3	3	S	1389004	Sulfitobacter sp. SK011	0.000280074126285424
580	1	L080_1	1549	5.75025768342244e-05	2	0	G	302485	Phaeobacter	0.000186716084190282
580	1	L080_1	1550	2.87512884171122e-05	1	1	S	60890	Phaeobacter gallaeciensis	9.33580420951412e-05
580	1	L080_1	1551	2.87512884171122e-05	1	1	S	1844006	Phaeobacter porticola	9.33580420951412e-05
580	1	L080_1	1552	5.75025768342244e-05	2	0	G	309512	Dinoroseobacter	0.000186716084190282
580	1	L080_1	1553	5.75025768342244e-05	2	0	S	215813	Dinoroseobacter shibae	0.000186716084190282
580	1	L080_1	1555	5.75025768342244e-05	2	0	G	875170	Celeribacter	0.000186716084190282
580	1	L080_1	1556	5.75025768342244e-05	2	2	S	1397108	Celeribacter marinus	0.000186716084190282
580	1	L080_1	1557	2.87512884171122e-05	1	0	G	188905	Jannaschia	9.33580420951412e-05
580	1	L080_1	1558	2.87512884171122e-05	1	1	S	290400	Jannaschia sp. CCS1	9.33580420951412e-05
580	1	L080_1	1559	2.87512884171122e-05	1	0	G	74032	Antarctobacter	9.33580420951412e-05
580	1	L080_1	1560	2.87512884171122e-05	1	1	S	74033	Antarctobacter heliothermus	9.33580420951412e-05
580	1	L080_1	1561	2.87512884171122e-05	1	0	G	92944	Ketogulonicigenium	9.33580420951412e-05
580	1	L080_1	1562	2.87512884171122e-05	1	1	S	92945	Ketogulonicigenium vulgare	9.33580420951412e-05
580	1	L080_1	1563	2.87512884171122e-05	1	0	G	478070	Labrenzia	9.33580420951412e-05
580	1	L080_1	1564	2.87512884171122e-05	1	1	S	2021862	Labrenzia sp. VG12	9.33580420951412e-05
580	1	L080_1	1565	0.000115005153668449	4	0	O	204457	Sphingomonadales	0.000373432168380565
580	1	L080_1	1566	8.62538652513366e-05	3	0	F	41297	Sphingomonadaceae	0.000280074126285424
580	1	L080_1	1567	5.75025768342244e-05	2	0	G	165695	Sphingobium	0.000186716084190282
580	1	L080_1	1568	5.75025768342244e-05	2	2	S	1315974	Sphingobium sp. TKS	0.000186716084190282
580	1	L080_1	1569	2.87512884171122e-05	1	0	G	1434046	Sphingorhabdus	9.33580420951412e-05
580	1	L080_1	1570	2.87512884171122e-05	1	1	S	1806885	Sphingorhabdus sp. M41	9.33580420951412e-05
580	1	L080_1	1571	2.87512884171122e-05	1	0	F	335929	Erythrobacteraceae	9.33580420951412e-05
580	1	L080_1	1572	2.87512884171122e-05	1	0	G	1111	Porphyrobacter	9.33580420951412e-05
580	1	L080_1	1573	2.87512884171122e-05	1	1	S	2023229	Porphyrobacter HT-58-2	9.33580420951412e-05
580	1	L080_1	1574	5.75025768342244e-05	2	0	O	766	Rickettsiales	0.000186716084190282
580	1	L080_1	1575	5.75025768342244e-05	2	0	F	775	Rickettsiaceae	0.000186716084190282
580	1	L080_1	1577	5.75025768342244e-05	2	0	G	780	Rickettsia	0.000186716084190282
580	1	L080_1	1579	5.75025768342244e-05	2	0	S	337479	Rickettsia endosymbiont of Bemisia tabaci	0.000186716084190282
580	1	L080_1	1582	5.75025768342244e-05	2	0	G	991903	Polymorphum	0.000186716084190282
580	1	L080_1	1583	5.75025768342244e-05	2	0	S	991904	Polymorphum gilvum	0.000186716084190282
580	1	L080_1	1585	5.75025768342244e-05	2	0	O	204458	Caulobacterales	0.000186716084190282
580	1	L080_1	1586	5.75025768342244e-05	2	0	F	76892	Caulobacteraceae	0.000186716084190282
580	1	L080_1	1587	5.75025768342244e-05	2	0	G	41275	Brevundimonas	0.000186716084190282
580	1	L080_1	1588	5.75025768342244e-05	2	2	S	1938605	Brevundimonas sp. LM2	0.000186716084190282
580	1	L080_1	1589	0.00166757472819251	58	0	C	28216	Betaproteobacteria	0.00541476644151819
580	1	L080_1	1590	0.00132255926718716	46	2	O	80840	Burkholderiales	0.00429446993637649
580	1	L080_1	1591	0.00066127963359358	23	3	F	119060	Burkholderiaceae	0.00214723496818825
580	1	L080_1	1592	0.000460020614673795	16	3	G	48736	Ralstonia	0.00149372867352226
580	1	L080_1	1593	0.00025876159575401	9	4	S	305	Ralstonia solanacearum	0.000840222378856271
580	1	L080_1	1595	0.000115005153668449	4	4	S	190721	Ralstonia insidiosa	0.000373432168380565
580	1	L080_1	1596	8.62538652513366e-05	3	0	G	32008	Burkholderia	0.000280074126285424
580	1	L080_1	1598	2.87512884171122e-05	1	0	S	95486	Burkholderia cenocepacia	9.33580420951412e-05
580	1	L080_1	1600	2.87512884171122e-05	1	1	S	488731	Burkholderia seminalis	9.33580420951412e-05
580	1	L080_1	1601	2.87512884171122e-05	1	1	S	1804984	Burkholderia sp. OLGA172	9.33580420951412e-05
580	1	L080_1	1602	2.87512884171122e-05	1	0	G	106589	Cupriavidus	9.33580420951412e-05
580	1	L080_1	1603	2.87512884171122e-05	1	1	S	119219	Cupriavidus metallidurans	9.33580420951412e-05
580	1	L080_1	1604	0.000287512884171122	10	4	F	80864	Comamonadaceae	0.000933580420951412
580	1	L080_1	1605	0.000143756442085561	5	0	G	34072	Variovorax	0.000466790210475706
580	1	L080_1	1606	0.000143756442085561	5	0	S	34073	Variovorax paradoxus	0.000466790210475706
580	1	L080_1	1608	2.87512884171122e-05	1	0	G	665874	Limnohabitans	9.33580420951412e-05
580	1	L080_1	1609	2.87512884171122e-05	1	1	S	1678128	Limnohabitans sp. 63ED37-2	9.33580420951412e-05
580	1	L080_1	1610	0.00025876159575401	9	1	F	506	Alcaligenaceae	0.000840222378856271
580	1	L080_1	1611	0.000115005153668449	4	1	G	517	Bordetella	0.000373432168380565
580	1	L080_1	1612	5.75025768342244e-05	2	2	S	463014	Bordetella flabilis	0.000186716084190282
580	1	L080_1	1613	2.87512884171122e-05	1	1	S	1697043	Bordetella sp. H567	9.33580420951412e-05
580	1	L080_1	1614	5.75025768342244e-05	2	0	G	1472344	Basilea	0.000186716084190282
580	1	L080_1	1615	5.75025768342244e-05	2	0	S	1472345	Basilea psittacipulmonis	0.000186716084190282
580	1	L080_1	1617	2.87512884171122e-05	1	0	G	222	Achromobacter	9.33580420951412e-05
580	1	L080_1	1618	2.87512884171122e-05	1	1	S	85698	Achromobacter xylosoxidans	9.33580420951412e-05
580	1	L080_1	1619	2.87512884171122e-05	1	0	G	359336	Castellaniella	9.33580420951412e-05
580	1	L080_1	1620	2.87512884171122e-05	1	0	S	75697	Castellaniella defragrans	9.33580420951412e-05
580	1	L080_1	1622	2.87512884171122e-05	1	0	F	75682	Oxalobacteraceae	9.33580420951412e-05
580	1	L080_1	1623	2.87512884171122e-05	1	0	G	29580	Janthinobacterium	9.33580420951412e-05
580	1	L080_1	1624	2.87512884171122e-05	1	1	S	368607	Janthinobacterium svalbardensis	9.33580420951412e-05
580	1	L080_1	1627	2.87512884171122e-05	1	0	G	65047	Mitsuaria	9.33580420951412e-05
580	1	L080_1	1628	2.87512884171122e-05	1	1	S	1658665	Mitsuaria sp. 7	9.33580420951412e-05
580	1	L080_1	1629	0.000287512884171122	10	0	O	206389	Rhodocyclales	0.000933580420951412
580	1	L080_1	1630	0.000143756442085561	5	0	F	75787	Rhodocyclaceae	0.000466790210475706
580	1	L080_1	1631	0.000143756442085561	5	0	G	146937	Azospira	0.000466790210475706
580	1	L080_1	1632	0.000143756442085561	5	0	S	146939	Azospira oryzae	0.000466790210475706
580	1	L080_1	1634	0.000143756442085561	5	0	F	2008794	Zoogloeaceae	0.000466790210475706
580	1	L080_1	1635	0.000143756442085561	5	0	G	33057	Thauera	0.000466790210475706
580	1	L080_1	1636	0.000143756442085561	5	5	S	1134435	Thauera humireducens	0.000466790210475706
580	1	L080_1	1637	5.75025768342244e-05	2	0	O	206351	Neisseriales	0.000186716084190282
580	1	L080_1	1638	2.87512884171122e-05	1	0	F	481	Neisseriaceae	9.33580420951412e-05
580	1	L080_1	1639	2.87512884171122e-05	1	0	G	482	Neisseria	9.33580420951412e-05
580	1	L080_1	1640	2.87512884171122e-05	1	1	S	495	Neisseria elongata	9.33580420951412e-05
580	1	L080_1	1641	2.87512884171122e-05	1	0	F	1499392	Chromobacteriaceae	9.33580420951412e-05
580	1	L080_1	1643	2.87512884171122e-05	1	0	G	535	Chromobacterium	9.33580420951412e-05
580	1	L080_1	1644	2.87512884171122e-05	1	0	S	536	Chromobacterium violaceum	9.33580420951412e-05
580	1	L080_1	1646	2.87512884171122e-05	1	0	C	1553900	Oligoflexia	9.33580420951412e-05
580	1	L080_1	1647	2.87512884171122e-05	1	0	O	213481	Bdellovibrionales	9.33580420951412e-05
580	1	L080_1	1648	2.87512884171122e-05	1	0	F	213483	Bdellovibrionaceae	9.33580420951412e-05
580	1	L080_1	1649	2.87512884171122e-05	1	0	G	958	Bdellovibrio	9.33580420951412e-05
580	1	L080_1	1650	2.87512884171122e-05	1	0	S	453816	Bdellovibrio exovorus	9.33580420951412e-05
580	1	L080_1	1652	0.00255886466912298	89	0	P	203691	Spirochaetes	0.00830886574646757
580	1	L080_1	1653	0.00255886466912298	89	0	C	203692	Spirochaetia	0.00830886574646757
580	1	L080_1	1654	0.00221384920811764	77	0	O	136	Spirochaetales	0.00718856924132587
580	1	L080_1	1655	0.00218509791970053	76	0	F	137	Spirochaetaceae	0.00709521119923073
580	1	L080_1	1656	0.00218509791970053	76	1	G	157	Treponema	0.00709521119923073
580	1	L080_1	1657	0.00163882343977539	57	0	S	167	Treponema succinifaciens	0.00532140839942305
580	1	L080_1	1659	0.00025876159575401	9	9	S	221027	Treponema putidum	0.000840222378856271
580	1	L080_1	1660	0.000143756442085561	5	5	S	1539298	Treponema sp. OMZ 838	0.000466790210475706
580	1	L080_1	1661	5.75025768342244e-05	2	2	S	158	Treponema denticola	0.000186716084190282
580	1	L080_1	1662	5.75025768342244e-05	2	0	S	160	Treponema pallidum	0.000186716084190282
580	1	L080_1	1664	2.87512884171122e-05	1	0	F	1643685	Borreliaceae	9.33580420951412e-05
580	1	L080_1	1665	2.87512884171122e-05	1	1	G	138	Borrelia	9.33580420951412e-05
580	1	L080_1	1666	0.000316264172588234	11	0	O	1643686	Brachyspirales	0.00102693846304655
580	1	L080_1	1667	0.000316264172588234	11	0	F	143786	Brachyspiraceae	0.00102693846304655
580	1	L080_1	1668	0.000316264172588234	11	0	G	29521	Brachyspira	0.00102693846304655
580	1	L080_1	1669	0.000287512884171122	10	10	S	52584	Brachyspira pilosicoli	0.000933580420951412
580	1	L080_1	1670	2.87512884171122e-05	1	0	S	84378	Brachyspira murdochii	9.33580420951412e-05
580	1	L080_1	1673	2.87512884171122e-05	1	0	F	170	Leptospiraceae	9.33580420951412e-05
580	1	L080_1	1674	2.87512884171122e-05	1	0	G	171	Leptospira	9.33580420951412e-05
580	1	L080_1	1675	2.87512884171122e-05	1	0	S	172	Leptospira biflexa	9.33580420951412e-05
580	1	L080_1	1679	0.000833787364096254	29	0	P	976	Bacteroidetes	0.00270738322075909
580	1	L080_1	1680	0.000575025768342244	20	0	C	200643	Bacteroidia	0.00186716084190282
580	1	L080_1	1681	0.000575025768342244	20	2	O	171549	Bacteroidales	0.00186716084190282
580	1	L080_1	1682	0.000373766749422458	13	0	F	815	Bacteroidaceae	0.00121365454723684
580	1	L080_1	1683	0.000373766749422458	13	1	G	816	Bacteroides	0.00121365454723684
580	1	L080_1	1684	0.000172507730502673	6	0	S	376805	Bacteroides salanitronis	0.000560148252570847
580	1	L080_1	1686	5.75025768342244e-05	2	2	S	817	Bacteroides fragilis	0.000186716084190282
580	1	L080_1	1687	5.75025768342244e-05	2	0	S	818	Bacteroides thetaiotaomicron	0.000186716084190282
580	1	L080_1	1689	5.75025768342244e-05	2	0	S	357276	Bacteroides dorei	0.000186716084190282
580	1	L080_1	1691	8.62538652513366e-05	3	0	F	171550	Rikenellaceae	0.000280074126285424
580	1	L080_1	1692	8.62538652513366e-05	3	0	G	239759	Alistipes	0.000280074126285424
580	1	L080_1	1693	8.62538652513366e-05	3	0	S	214856	Alistipes finegoldii	0.000280074126285424
580	1	L080_1	1695	2.87512884171122e-05	1	0	F	2005519	Barnesiellaceae	9.33580420951412e-05
580	1	L080_1	1696	2.87512884171122e-05	1	0	G	397864	Barnesiella	9.33580420951412e-05
580	1	L080_1	1697	2.87512884171122e-05	1	0	S	397865	Barnesiella viscericola	9.33580420951412e-05
580	1	L080_1	1699	2.87512884171122e-05	1	0	F	2005525	Tannerellaceae	9.33580420951412e-05
580	1	L080_1	1700	2.87512884171122e-05	1	1	G	375288	Parabacteroides	9.33580420951412e-05
580	1	L080_1	1701	0.000172507730502673	6	0	C	117743	Flavobacteriia	0.000560148252570847
580	1	L080_1	1702	0.000172507730502673	6	0	O	200644	Flavobacteriales	0.000560148252570847
580	1	L080_1	1703	0.000115005153668449	4	0	F	49546	Flavobacteriaceae	0.000373432168380565
580	1	L080_1	1704	8.62538652513366e-05	3	1	G	1016	Capnocytophaga	0.000280074126285424
580	1	L080_1	1705	2.87512884171122e-05	1	1	S	28188	Capnocytophaga canimorsus	9.33580420951412e-05
580	1	L080_1	1706	2.87512884171122e-05	1	1	S	45243	Capnocytophaga haemolytica	9.33580420951412e-05
580	1	L080_1	1707	2.87512884171122e-05	1	0	G	237	Flavobacterium	9.33580420951412e-05
580	1	L080_1	1708	2.87512884171122e-05	1	1	S	2162713	Flavobacterium sp. HYN0048	9.33580420951412e-05
580	1	L080_1	1710	2.87512884171122e-05	1	0	G	336809	Candidatus Sulcia	9.33580420951412e-05
580	1	L080_1	1711	2.87512884171122e-05	1	1	S	336810	Candidatus Sulcia muelleri	9.33580420951412e-05
580	1	L080_1	1712	2.87512884171122e-05	1	0	F	1853230	Crocinitomicaceae	9.33580420951412e-05
580	1	L080_1	1713	2.87512884171122e-05	1	0	G	332102	Fluviicola	9.33580420951412e-05
580	1	L080_1	1714	2.87512884171122e-05	1	0	S	191579	Fluviicola taffensis	9.33580420951412e-05
580	1	L080_1	1716	5.75025768342244e-05	2	0	O	1100069	Bacteroidetes Order II. Incertae sedis	0.000186716084190282
580	1	L080_1	1717	5.75025768342244e-05	2	1	F	563843	Rhodothermaceae	0.000186716084190282
580	1	L080_1	1718	2.87512884171122e-05	1	0	G	146918	Salinibacter	9.33580420951412e-05
580	1	L080_1	1719	2.87512884171122e-05	1	1	S	146919	Salinibacter ruber	9.33580420951412e-05
580	1	L080_1	1720	2.87512884171122e-05	1	0	C	768503	Cytophagia	9.33580420951412e-05
580	1	L080_1	1721	2.87512884171122e-05	1	0	O	768507	Cytophagales	9.33580420951412e-05
580	1	L080_1	1722	2.87512884171122e-05	1	0	F	1853232	Hymenobacteraceae	9.33580420951412e-05
580	1	L080_1	1723	2.87512884171122e-05	1	1	G	323449	Pontibacter	9.33580420951412e-05
580	1	L080_1	1724	0.000172507730502673	6	0	P	1090	Chlorobi	0.000560148252570847
580	1	L080_1	1725	0.000172507730502673	6	0	C	191410	Chlorobia	0.000560148252570847
580	1	L080_1	1726	0.000172507730502673	6	0	O	191411	Chlorobiales	0.000560148252570847
580	1	L080_1	1727	0.000172507730502673	6	5	F	191412	Chlorobiaceae	0.000560148252570847
580	1	L080_1	1728	2.87512884171122e-05	1	0	G	1101	Prosthecochloris	9.33580420951412e-05
580	1	L080_1	1729	2.87512884171122e-05	1	1	S	1974213	Prosthecochloris sp. HL-130-GSB	9.33580420951412e-05
580	1	L080_1	1730	2.87512884171122e-05	1	0	P	456828	Candidatus Cloacimonetes	9.33580420951412e-05
580	1	L080_1	1731	2.87512884171122e-05	1	0	G	456826	Candidatus Cloacimonas	9.33580420951412e-05
580	1	L080_1	1732	2.87512884171122e-05	1	0	S	456827	Candidatus Cloacimonas acidaminovorans	9.33580420951412e-05
580	1	L080_1	1734	0.000833787364096254	29	0	P	508458	Synergistetes	0.00270738322075909
580	1	L080_1	1735	0.000833787364096254	29	0	C	649775	Synergistia	0.00270738322075909
580	1	L080_1	1736	0.000833787364096254	29	0	O	649776	Synergistales	0.00270738322075909
580	1	L080_1	1737	0.000833787364096254	29	0	F	649777	Synergistaceae	0.00270738322075909
580	1	L080_1	1738	0.000690030922010693	24	0	G	508459	Cloacibacillus	0.00224059301028339
580	1	L080_1	1739	0.000690030922010693	24	24	S	1197717	Cloacibacillus porcorum	0.00224059301028339
580	1	L080_1	1740	0.000143756442085561	5	0	G	81411	Aminomonas	0.000466790210475706
580	1	L080_1	1741	0.000143756442085561	5	0	S	81412	Aminomonas paucivorans	0.000466790210475706
580	1	L080_1	1743	0.000517523191508019	18	0	P	32066	Fusobacteria	0.00168044475771254
580	1	L080_1	1744	0.000517523191508019	18	0	C	203490	Fusobacteriia	0.00168044475771254
580	1	L080_1	1745	0.000517523191508019	18	0	O	203491	Fusobacteriales	0.00168044475771254
580	1	L080_1	1746	0.000287512884171122	10	0	F	1129771	Leptotrichiaceae	0.000933580420951412
580	1	L080_1	1747	0.000230010307336898	8	0	G	32067	Leptotrichia	0.000746864336761129
580	1	L080_1	1748	0.000230010307336898	8	8	S	712357	Leptotrichia sp. oral taxon 212	0.000746864336761129
580	1	L080_1	1749	5.75025768342244e-05	2	0	G	32068	Sebaldella	0.000186716084190282
580	1	L080_1	1750	5.75025768342244e-05	2	0	S	826	Sebaldella termitidis	0.000186716084190282
580	1	L080_1	1752	0.000230010307336898	8	0	F	203492	Fusobacteriaceae	0.000746864336761129
580	1	L080_1	1753	0.000230010307336898	8	2	G	848	Fusobacterium	0.000746864336761129
580	1	L080_1	1754	0.000115005153668449	4	0	S	851	Fusobacterium nucleatum	0.000373432168380565
580	1	L080_1	1758	2.87512884171122e-05	1	1	S	856	Fusobacterium varium	9.33580420951412e-05
580	1	L080_1	1759	2.87512884171122e-05	1	1	S	1583098	Fusobacterium hwasookii	9.33580420951412e-05
580	1	L080_1	1761	0.000316264172588234	11	0	P	74201	Verrucomicrobia	0.00102693846304655
580	1	L080_1	1762	0.000287512884171122	10	0	C	203494	Verrucomicrobiae	0.000933580420951412
580	1	L080_1	1763	0.000287512884171122	10	0	O	48461	Verrucomicrobiales	0.000933580420951412
580	1	L080_1	1764	0.000287512884171122	10	0	F	1647988	Akkermansiaceae	0.000933580420951412
580	1	L080_1	1765	0.000287512884171122	10	0	G	239934	Akkermansia	0.000933580420951412
580	1	L080_1	1766	0.000287512884171122	10	10	S	239935	Akkermansia muciniphila	0.000933580420951412
580	1	L080_1	1769	2.87512884171122e-05	1	1	S	1637999	Verrucomicrobia bacterium IMCC26134	9.33580420951412e-05
580	1	L080_1	1770	0.000115005153668449	4	0	P	200918	Thermotogae	0.000373432168380565
580	1	L080_1	1771	0.000115005153668449	4	0	C	188708	Thermotogae	0.000373432168380565
580	1	L080_1	1772	0.000115005153668449	4	0	O	1643947	Petrotogales	0.000373432168380565
580	1	L080_1	1774	0.000115005153668449	4	0	G	160798	Marinitoga	0.000373432168380565
580	1	L080_1	1775	0.000115005153668449	4	0	S	149715	Marinitoga piezophila	0.000373432168380565
580	1	L080_1	1777	2.87512884171122e-05	1	0	P	1930617	Calditrichaeota	9.33580420951412e-05
580	1	L080_1	1778	2.87512884171122e-05	1	0	C	1962850	Calditrichae	9.33580420951412e-05
580	1	L080_1	1779	2.87512884171122e-05	1	0	O	1962852	Calditrichales	9.33580420951412e-05
580	1	L080_1	1780	2.87512884171122e-05	1	0	F	1962854	Calditrichaceae	9.33580420951412e-05
580	1	L080_1	1781	2.87512884171122e-05	1	0	G	187144	Caldithrix	9.33580420951412e-05
580	1	L080_1	1782	2.87512884171122e-05	1	0	S	187145	Caldithrix abyssi	9.33580420951412e-05
580	1	L080_1	1784	2.87512884171122e-05	1	0	P	40117	Nitrospirae	9.33580420951412e-05
580	1	L080_1	1785	2.87512884171122e-05	1	0	C	203693	Nitrospira	9.33580420951412e-05
580	1	L080_1	1786	2.87512884171122e-05	1	0	O	189778	Nitrospirales	9.33580420951412e-05
580	1	L080_1	1787	2.87512884171122e-05	1	0	F	189779	Nitrospiraceae	9.33580420951412e-05
580	1	L080_1	1788	2.87512884171122e-05	1	0	G	28261	Thermodesulfovibrio	9.33580420951412e-05
580	1	L080_1	1789	2.87512884171122e-05	1	0	S	28262	Thermodesulfovibrio yellowstonii	9.33580420951412e-05
580	1	L080_1	1792	5.75025768342244e-05	2	0	D	10239	Viruses	0.000186716084190282
580	1	L080_1	1794	5.75025768342244e-05	2	0	O	28883	Caudovirales	0.000186716084190282
580	1	L080_1	1795	2.87512884171122e-05	1	0	F	10662	Myoviridae	9.33580420951412e-05
580	1	L080_1	1797	2.87512884171122e-05	1	0	G	140410	P2virus	9.33580420951412e-05
580	1	L080_1	1798	2.87512884171122e-05	1	1	S	29252	Escherichia virus 186	9.33580420951412e-05
580	1	L080_1	1799	2.87512884171122e-05	1	0	F	10699	Siphoviridae	9.33580420951412e-05
580	1	L080_1	1801	2.87512884171122e-05	1	1	S	1747326	Enterococcus phage vB_EfaS_IME197	9.33580420951412e-05
581	1	L081_1	0	100	3493332	0	-	50000	total	484.009931444216
581	1	L081_1	1	79.3392669233843	2771584	2771584	U	0	unclassified	384.009931444216
581	1	L081_1	2	20.6607330766157	721748	143	R	1	root	100
581	1	L081_1	4	20.6419258175289	721091	10640	D	2	Bacteria	99.9089709981877
581	1	L081_1	7	10.4374848998034	364616	1566	P	976	Bacteroidetes	50.5184635080388
581	1	L081_1	8	10.3907386987552	362983	34	C	200643	Bacteroidia	50.2922072523928
581	1	L081_1	9	10.3895077822549	362940	24032	O	171549	Bacteroidales	50.2862494942833
581	1	L081_1	10	7.60643420092908	265718	0	F	815	Bacteroidaceae	36.8158969612663
581	1	L081_1	11	7.60643420092908	265718	12991	G	816	Bacteroides	36.8158969612663
581	1	L081_1	12	3.71565027314896	129800	77108	S	821	Bacteroides vulgatus	17.9841163397751
581	1	L081_1	14	1.30940889672095	45742	45742	S	47678	Bacteroides caccae	6.33766910334355
581	1	L081_1	15	1.07063972161821	37401	37354	S	28116	Bacteroides ovatus	5.18200258261886
581	1	L081_1	17	0.262070710714012	9155	0	S	357276	Bacteroides dorei	1.26844826726226
581	1	L081_1	19	0.230038255739792	8036	8036	S	1796613	Bacteroides caecimuris	1.11340800390164
581	1	L081_1	20	0.178654648341469	6241	1901	S	817	Bacteroides fragilis	0.864706240959448
581	1	L081_1	24	0.141040130167989	4927	2364	S	818	Bacteroides thetaiotaomicron	0.682648237334915
581	1	L081_1	26	0.134227150468378	4689	4689	S	246787	Bacteroides cellulosilyticus	0.649672738961521
581	1	L081_1	27	0.0744275093234768	2600	0	S	290053	Bacteroides helcogenes	0.360236536852198
581	1	L081_1	29	0.0689885759498381	2410	0	S	376805	Bacteroides salanitronis	0.333911559159152
581	1	L081_1	31	0.036698487289499	1282	1282	S	28113	Bacteroides heparinolyticus	0.177624323170968
581	1	L081_1	32	0.0117366457010098	410	410	S	28119	Bacteroides zoogleoformans	0.0568065308113081
581	1	L081_1	33	0.000973282814230082	34	0	S	151276	Bacteroides coprosuis	0.00471078548191336
581	1	L081_1	35	1.87462857810251	65487	15	F	171550	Rikenellaceae	9.07338849570764
581	1	L081_1	36	1.87339766160216	65444	8884	G	239759	Alistipes	9.06743073759816
581	1	L081_1	37	1.04954238532152	36664	0	S	214856	Alistipes finegoldii	5.07988937967268
581	1	L081_1	39	0.569542202115344	19896	0	S	328814	Alistipes shahii	2.75664082200436
581	1	L081_1	41	0.000801527023483597	28	0	G	1611681	Mucinivorans	0.00387947039686982
581	1	L081_1	42	0.000801527023483597	28	28	S	1433126	Mucinivorans hirudinis	0.00387947039686982
581	1	L081_1	43	0.11582065489338	4046	6	F	2005525	Tannerellaceae	0.560583472347689
581	1	L081_1	44	0.114761494183776	4009	358	G	375288	Parabacteroides	0.555457029323254
581	1	L081_1	45	0.0875095753853341	3057	3057	S	2025876	Parabacteroides sp. CT06	0.42355503582968
581	1	L081_1	46	0.017003823283902	594	0	S	823	Parabacteroides distasonis	0.0823001934193098
581	1	L081_1	48	0.000887404918856839	31	14	G	195950	Tannerella	0.00429512793939159
581	1	L081_1	49	0.000257633686119728	9	7	S	28112	Tannerella forsythia	0.0012469726275653
581	1	L081_1	51	0.000229007720995313	8	8	S	712710	Tannerella sp. oral taxon HOT-286	0.00110842011339138
581	1	L081_1	52	0.0469752087691637	1641	0	F	2005519	Barnesiellaceae	0.227364675759406
581	1	L081_1	53	0.0469752087691637	1641	0	G	397864	Barnesiella	0.227364675759406
581	1	L081_1	54	0.0469752087691637	1641	0	S	397865	Barnesiella viscericola	0.227364675759406
581	1	L081_1	56	0.0370706248361163	1295	0	F	1853231	Odoribacteraceae	0.179425505855229
581	1	L081_1	57	0.0370706248361163	1295	0	G	283168	Odoribacter	0.179425505855229
581	1	L081_1	58	0.0370706248361163	1295	1292	S	28118	Odoribacter splanchnicus	0.179425505855229
581	1	L081_1	60	0.0114217600846413	399	0	F	2005473	Muribaculaceae	0.055282453155395
581	1	L081_1	61	0.0114217600846413	399	0	G	1918540	Muribaculum	0.055282453155395
581	1	L081_1	62	0.0114217600846413	399	399	S	1796646	Muribaculum intestinale	0.055282453155395
581	1	L081_1	63	0.0060687046063758	212	0	F	171552	Prevotellaceae	0.0293731330048715
581	1	L081_1	64	0.0060687046063758	212	39	G	838	Prevotella	0.0293731330048715
581	1	L081_1	65	0.00206106948895782	72	0	S	52227	Prevotella dentalis	0.0099757810205224
581	1	L081_1	67	0.000887404918856839	31	31	S	28131	Prevotella intermedia	0.00429512793939159
581	1	L081_1	68	0.00068702316298594	24	24	S	76123	Prevotella enoeca	0.00332526034017413
581	1	L081_1	69	0.000543893337363869	19	0	S	589436	Prevotella fusca	0.00263249776930452
581	1	L081_1	71	0.000515267372239455	18	0	S	589437	Prevotella scopos	0.0024939452551306
581	1	L081_1	73	0.000114503860497657	4	4	S	1177574	Prevotella jejuni	0.000554210056695689
581	1	L081_1	74	8.58778953732425e-05	3	0	S	652716	Prevotella sp. oral taxon 299	0.000415657542521767
581	1	L081_1	76	5.72519302488283e-05	2	0	S	28129	Prevotella denticola	0.000277105028347844
581	1	L081_1	78	0.00166030597721602	58	0	F	171551	Porphyromonadaceae	0.00803604582208749
581	1	L081_1	79	0.000944656849105668	33	3	G	836	Porphyromonas	0.00457223296773943
581	1	L081_1	80	0.00034351158149297	12	12	S	837	Porphyromonas gingivalis	0.00166263017008707
581	1	L081_1	81	0.000314885616368556	11	0	S	28123	Porphyromonas asaccharolytica	0.00152407765591314
581	1	L081_1	83	0.000200381755870899	7	7	S	393921	Porphyromonas crevioricanis	0.000969867599217455
581	1	L081_1	84	0.000658397197861526	23	0	G	307628	Petrimonas	0.00318670782600021
581	1	L081_1	85	0.000658397197861526	23	23	S	1642646	Petrimonas mucosa	0.00318670782600021
581	1	L081_1	86	5.72519302488283e-05	2	0	G	1784836	Fermentimonas	0.000277105028347844
581	1	L081_1	87	5.72519302488283e-05	2	2	S	1562970	Fermentimonas caenicola	0.000277105028347844
581	1	L081_1	88	0.000772901058359183	27	0	F	2005523	Paludibacteraceae	0.0037409178826959
581	1	L081_1	89	0.000772901058359183	27	0	G	346096	Paludibacter	0.0037409178826959
581	1	L081_1	90	0.000772901058359183	27	0	S	185300	Paludibacter propionicigenes	0.0037409178826959
581	1	L081_1	93	0.000429389476866213	15	0	G	511434	Candidatus Azobacteroides	0.00207828771260883
581	1	L081_1	94	0.000429389476866213	15	1	S	511435	Candidatus Azobacteroides pseudotrichonymphae	0.00207828771260883
581	1	L081_1	97	0.000257633686119728	9	9	S	1400053	Bacteroidales bacterium CF	0.0012469726275653
581	1	L081_1	98	2.86259651244142e-05	1	0	F	2005520	Dysgonamonadaceae	0.000138552514173922
581	1	L081_1	99	2.86259651244142e-05	1	0	G	294702	Proteiniphilum	0.000138552514173922
581	1	L081_1	100	2.86259651244142e-05	1	1	S	1642647	Proteiniphilum saccharofermentans	0.000138552514173922
581	1	L081_1	101	0.000257633686119728	9	0	O	1970189	Marinilabiliales	0.0012469726275653
581	1	L081_1	102	0.000257633686119728	9	0	F	558415	Marinilabiliaceae	0.0012469726275653
581	1	L081_1	103	0.000257633686119728	9	0	G	1193324	Alkalitalea	0.0012469726275653
581	1	L081_1	104	0.000257633686119728	9	9	S	889453	Alkalitalea saponilacus	0.0012469726275653
581	1	L081_1	105	0.000944656849105668	33	0	C	117743	Flavobacteriia	0.00457223296773943
581	1	L081_1	106	0.000944656849105668	33	0	O	200644	Flavobacteriales	0.00457223296773943
581	1	L081_1	107	0.00068702316298594	24	9	F	49546	Flavobacteriaceae	0.00332526034017413
581	1	L081_1	108	8.58778953732425e-05	3	2	G	59732	Chryseobacterium	0.000415657542521767
581	1	L081_1	109	2.86259651244142e-05	1	1	S	536441	Chryseobacterium taklimakanense	0.000138552514173922
581	1	L081_1	111	8.58778953732425e-05	3	3	S	1150389	Flavobacteriaceae bacterium UJ101	0.000415657542521767
581	1	L081_1	112	5.72519302488283e-05	2	1	G	1016	Capnocytophaga	0.000277105028347844
581	1	L081_1	113	2.86259651244142e-05	1	1	S	1019	Capnocytophaga sputigena	0.000138552514173922
581	1	L081_1	114	5.72519302488283e-05	2	0	G	237	Flavobacterium	0.000277105028347844
581	1	L081_1	115	2.86259651244142e-05	1	0	S	55197	Flavobacterium branchiophilum	0.000138552514173922
581	1	L081_1	117	2.86259651244142e-05	1	1	S	2175091	Flavobacterium sp. HYN0059	0.000138552514173922
581	1	L081_1	118	2.86259651244142e-05	1	0	G	1013	Weeksella	0.000138552514173922
581	1	L081_1	119	2.86259651244142e-05	1	0	S	1014	Weeksella virosa	0.000138552514173922
581	1	L081_1	121	2.86259651244142e-05	1	0	G	28250	Ornithobacterium	0.000138552514173922
581	1	L081_1	122	2.86259651244142e-05	1	1	S	28251	Ornithobacterium rhinotracheale	0.000138552514173922
581	1	L081_1	123	2.86259651244142e-05	1	0	G	393005	Tamlana	0.000138552514173922
581	1	L081_1	124	2.86259651244142e-05	1	1	S	2069432	Tamlana sp. UJ94	0.000138552514173922
581	1	L081_1	125	2.86259651244142e-05	1	1	G	363408	Nonlabens	0.000138552514173922
581	1	L081_1	126	2.86259651244142e-05	1	0	G	178469	Arenibacter	0.000138552514173922
581	1	L081_1	127	2.86259651244142e-05	1	1	S	616991	Arenibacter algicola	0.000138552514173922
581	1	L081_1	128	0.000229007720995313	8	0	F	39782	Blattabacteriaceae	0.00110842011339138
581	1	L081_1	129	0.000229007720995313	8	1	G	34098	Blattabacterium	0.00110842011339138
581	1	L081_1	130	0.000171755790746485	6	6	S	164514	Blattabacterium punctulatus	0.000831315085043533
581	1	L081_1	131	2.86259651244142e-05	1	0	S	39768	Blattabacterium sp. (Mastotermes darwiniensis)	0.000138552514173922
581	1	L081_1	133	2.86259651244142e-05	1	0	F	1853230	Crocinitomicaceae	0.000138552514173922
581	1	L081_1	134	2.86259651244142e-05	1	0	G	332102	Fluviicola	0.000138552514173922
581	1	L081_1	135	2.86259651244142e-05	1	0	S	191579	Fluviicola taffensis	0.000138552514173922
581	1	L081_1	137	0.000916030883981253	32	0	C	768503	Cytophagia	0.00443368045356551
581	1	L081_1	138	0.000916030883981253	32	1	O	768507	Cytophagales	0.00443368045356551
581	1	L081_1	139	0.000458015441990627	16	12	F	89373	Cytophagaceae	0.00221684022678276
581	1	L081_1	140	2.86259651244142e-05	1	0	G	105	Runella	0.000138552514173922
581	1	L081_1	141	2.86259651244142e-05	1	1	S	2259595	Runella sp. HYN0085	0.000138552514173922
581	1	L081_1	142	2.86259651244142e-05	1	0	G	120831	Dyadobacter	0.000138552514173922
581	1	L081_1	143	2.86259651244142e-05	1	0	S	94254	Dyadobacter fermentans	0.000138552514173922
581	1	L081_1	145	2.86259651244142e-05	1	0	G	319458	Leadbetterella	0.000138552514173922
581	1	L081_1	146	2.86259651244142e-05	1	0	S	316068	Leadbetterella byssophila	0.000138552514173922
581	1	L081_1	148	2.86259651244142e-05	1	0	G	1664383	Pseudarcicella	0.000138552514173922
581	1	L081_1	149	2.86259651244142e-05	1	1	S	2183547	Pseudarcicella sp. HME7025	0.000138552514173922
581	1	L081_1	150	0.000429389476866213	15	0	F	1853232	Hymenobacteraceae	0.00207828771260883
581	1	L081_1	151	0.000400763511741798	14	10	G	89966	Hymenobacter	0.00193973519843491
581	1	L081_1	152	5.72519302488283e-05	2	0	S	1446467	Hymenobacter swuensis	0.000277105028347844
581	1	L081_1	154	2.86259651244142e-05	1	1	S	1385664	Hymenobacter sp. DG25B	0.000138552514173922
581	1	L081_1	155	2.86259651244142e-05	1	1	S	1484116	Hymenobacter sp. PAMC 26554	0.000138552514173922
581	1	L081_1	156	2.86259651244142e-05	1	1	G	323449	Pontibacter	0.000138552514173922
581	1	L081_1	157	2.86259651244142e-05	1	0	C	117747	Sphingobacteriia	0.000138552514173922
581	1	L081_1	158	2.86259651244142e-05	1	0	O	200666	Sphingobacteriales	0.000138552514173922
581	1	L081_1	159	2.86259651244142e-05	1	0	F	84566	Sphingobacteriaceae	0.000138552514173922
581	1	L081_1	160	2.86259651244142e-05	1	0	G	28453	Sphingobacterium	0.000138552514173922
581	1	L081_1	161	2.86259651244142e-05	1	1	S	1933220	Sphingobacterium sp. B29	0.000138552514173922
581	1	L081_1	162	2.86259651244142e-05	1	0	O	1100069	Bacteroidetes Order II. Incertae sedis	0.000138552514173922
581	1	L081_1	163	2.86259651244142e-05	1	0	F	563843	Rhodothermaceae	0.000138552514173922
581	1	L081_1	164	2.86259651244142e-05	1	0	G	29548	Rhodothermus	0.000138552514173922
581	1	L081_1	165	2.86259651244142e-05	1	1	S	29549	Rhodothermus marinus	0.000138552514173922
581	1	L081_1	166	0.000200381755870899	7	0	P	1090	Chlorobi	0.000969867599217455
581	1	L081_1	167	0.000200381755870899	7	0	C	191410	Chlorobia	0.000969867599217455
581	1	L081_1	168	0.000200381755870899	7	0	O	191411	Chlorobiales	0.000969867599217455
581	1	L081_1	169	0.000200381755870899	7	1	F	191412	Chlorobiaceae	0.000969867599217455
581	1	L081_1	170	0.000114503860497657	4	0	G	256319	Chlorobaculum	0.000554210056695689
581	1	L081_1	171	0.000114503860497657	4	4	S	274537	Chlorobaculum limnaeum	0.000554210056695689
581	1	L081_1	172	5.72519302488283e-05	2	0	G	1101	Prosthecochloris	0.000277105028347844
581	1	L081_1	173	5.72519302488283e-05	2	2	S	281093	Prosthecochloris sp. GSB1	0.000277105028347844
581	1	L081_1	174	2.86259651244142e-05	1	0	P	142182	Gemmatimonadetes	0.000138552514173922
581	1	L081_1	175	2.86259651244142e-05	1	0	C	219685	Gemmatimonadetes	0.000138552514173922
581	1	L081_1	176	2.86259651244142e-05	1	0	O	219686	Gemmatimonadales	0.000138552514173922
581	1	L081_1	177	2.86259651244142e-05	1	0	F	219687	Gemmatimonadaceae	0.000138552514173922
581	1	L081_1	178	2.86259651244142e-05	1	0	G	173479	Gemmatimonas	0.000138552514173922
581	1	L081_1	179	2.86259651244142e-05	1	0	S	173480	Gemmatimonas aurantiaca	0.000138552514173922
581	1	L081_1	182	7.18740732343791	251080	2780	P	1239	Firmicutes	34.7877652587884
581	1	L081_1	183	6.74118577907854	235492	46	C	186801	Clostridia	32.6280086678453
581	1	L081_1	184	6.73812280081023	235385	6336	O	186802	Clostridiales	32.6131835488287
581	1	L081_1	185	2.2280161175634	77832	1624	F	186803	Lachnospiraceae	10.7838192831847
581	1	L081_1	186	0.676345677994534	23627	0	G	207244	Anaerostipes	3.27358025238726
581	1	L081_1	187	0.676345677994534	23627	23627	S	649756	Anaerostipes hadrus	3.27358025238726
581	1	L081_1	189	0.516441036809556	18041	0	S	39491	Eubacterium rectale	2.49962590821173
581	1	L081_1	191	0.000772901058359183	27	27	S	712991	Lachnospiraceae bacterium oral taxon 500	0.0037409178826959
581	1	L081_1	192	0.434313142867612	15172	0	G	841	Roseburia	2.10211874504675
581	1	L081_1	193	0.434313142867612	15172	0	S	301301	Roseburia hominis	2.10211874504675
581	1	L081_1	195	0.424036421387947	14813	572	G	1506553	Lachnoclostridium	2.05237839245831
581	1	L081_1	196	0.319666152544333	11167	11167	S	208479	Clostridium bolteae	1.54721592578019
581	1	L081_1	197	0.0433110852332386	1513	1513	S	1871021	Lachnoclostridium phocaeense	0.209629953945144
581	1	L081_1	198	0.0271946668681935	950	950	S	1834196	Lachnoclostridium sp. YL32	0.131624888465226
581	1	L081_1	199	0.0137690892248432	481	0	S	84030	Clostridium saccharolyticum	0.0666437593176566
581	1	L081_1	201	0.00217557334945548	76	0	S	66219	Lachnoclostridium phytofermentans	0.0105299910772181
581	1	L081_1	203	0.00154580211671837	54	0	S	29370	Clostridium sphenoides	0.0074818357653918
581	1	L081_1	205	0.117795846486964	4115	1246	G	572511	Blautia	0.57014359582569
581	1	L081_1	206	0.0437977266403537	1530	0	S	1322	Blautia hansenii	0.211985346686101
581	1	L081_1	208	0.0374427623827337	1308	1308	S	1912897	Blautia sp. N6H1-15	0.18122668853949
581	1	L081_1	209	0.000658397197861526	23	23	S	1796616	Blautia sp. YL58	0.00318670782600021
581	1	L081_1	210	0.000229007720995313	8	8	S	1532	Blautia coccoides	0.00110842011339138
581	1	L081_1	211	0.00583969688538049	204	46	G	830	Butyrivibrio	0.0282647128914801
581	1	L081_1	212	0.00260496282632169	91	91	S	831	Butyrivibrio fibrisolvens	0.0126082787898269
581	1	L081_1	213	0.00103053474447891	36	36	S	185008	Butyrivibrio hungatei	0.0049878905102612
581	1	L081_1	214	0.000887404918856839	31	0	S	43305	Butyrivibrio proteoclasticus	0.00429512793939159
581	1	L081_1	216	0.0024332070355752	85	0	G	2039240	Anaerotignum	0.0117769637047834
581	1	L081_1	217	0.0024332070355752	85	0	S	28446	Anaerotignum propionicum	0.0117769637047834
581	1	L081_1	219	0.00223282527970431	78	0	G	1663717	Herbinix	0.0108070961055659
581	1	L081_1	220	0.00223282527970431	78	78	S	1679721	Herbinix luporum	0.0108070961055659
581	1	L081_1	221	0.00131679439572305	46	0	G	698776	Cellulosilyticum	0.00637341565200042
581	1	L081_1	222	0.00131679439572305	46	0	S	29360	Cellulosilyticum lentocellum	0.00637341565200042
581	1	L081_1	224	2.06553513951723	72156	1041	F	541000	Ruminococcaceae	9.99739521273353
581	1	L081_1	225	1.1045042383604	38584	483	G	1263	Ruminococcus	5.34591020688661
581	1	L081_1	226	1.03857864067887	36281	36281	S	1160721	Ruminococcus bicirculans	5.02682376674407
581	1	L081_1	227	0.0466603231527951	1630	0	S	1161942	Ruminococcus champanellensis	0.225840598103493
581	1	L081_1	229	0.00543893337363869	190	0	S	1264	Ruminococcus albus	0.0263249776930452
581	1	L081_1	231	0.893674005219086	31219	0	G	216851	Faecalibacterium	4.32547093999568
581	1	L081_1	232	0.893674005219086	31219	31219	S	853	Faecalibacterium prausnitzii	4.32547093999568
581	1	L081_1	234	0.0147423720390733	515	515	S	1572656	Ruminococcaceae bacterium CPB6	0.0713545447995699
581	1	L081_1	235	0.0109064927124018	381	10	G	1508657	Ruminiclostridium	0.0527885079002644
581	1	L081_1	236	0.00784351444408948	274	274	S	29343	Clostridium cellulosi	0.0379633888836547
581	1	L081_1	237	0.00211832141920665	74	74	S	84032	Clostridium thermosuccinogenes	0.0102528860488702
581	1	L081_1	238	0.000314885616368556	11	0	S	288965	Clostridium clariflavum	0.00152407765591314
581	1	L081_1	240	0.000200381755870899	7	7	S	1510	Clostridium stercorarium	0.000969867599217455
581	1	L081_1	241	0.000114503860497657	4	4	S	1515	Ruminiclostridium thermocellum	0.000554210056695689
581	1	L081_1	242	2.86259651244142e-05	1	1	S	1834198	Ruminiclostridium sp. KB18	0.000138552514173922
581	1	L081_1	243	0.00661259794373967	231	0	G	253238	Ethanoligenens	0.032005630774176
581	1	L081_1	244	0.00661259794373967	231	0	S	253239	Ethanoligenens harbinense	0.032005630774176
581	1	L081_1	246	0.00240458107045079	84	0	G	1890281	Herbivorax	0.0116384111906095
581	1	L081_1	247	0.00240458107045079	84	84	S	1677857	Herbivorax saccincola	0.0116384111906095
581	1	L081_1	248	0.00177480983771368	62	0	G	1637257	Mageeibacillus	0.00859025587878318
581	1	L081_1	249	0.00177480983771368	62	0	S	884684	Mageeibacillus indolicus	0.00859025587878318
581	1	L081_1	251	0.00111641263985215	39	0	G	236752	Fastidiosipila	0.00540354805278297
581	1	L081_1	252	0.00111641263985215	39	39	S	236753	Fastidiosipila sanguinis	0.00540354805278297
581	1	L081_1	253	1.17211876798426	40946	0	F	186806	Eubacteriaceae	5.67317124536542
581	1	L081_1	254	1.17151762271665	40925	45	G	1730	Eubacterium	5.67026164256777
581	1	L081_1	255	0.890353393264654	31103	31103	S	39488	Eubacterium hallii	4.3093988483515
581	1	L081_1	256	0.258921854550326	9045	0	S	39485	Eubacterium eligens	1.25320749070313
581	1	L081_1	258	0.0173187089002706	605	73	S	1736	Eubacterium limosum	0.0838242710752229
581	1	L081_1	260	0.0036354975708006	127	0	S	29322	Eubacterium cellulosolvens	0.0175961693000881
581	1	L081_1	262	0.000601145267612698	21	15	G	33951	Acetobacterium	0.00290960279765237
581	1	L081_1	263	0.000171755790746485	6	6	S	2184575	Acetobacterium sp. KB-1	0.000831315085043533
581	1	L081_1	265	0.638817037716427	22316	0	G	946234	Flavonifractor	3.09193790630525
581	1	L081_1	266	0.638817037716427	22316	22316	S	292800	Flavonifractor plautii	3.09193790630525
581	1	L081_1	267	0.127729056385136	4462	0	G	1392389	Intestinimonas	0.618221318244041
581	1	L081_1	268	0.127729056385136	4462	4462	S	1297617	Intestinimonas butyriciproducens	0.618221318244041
581	1	L081_1	269	0.0103053474447891	360	0	G	2039302	Monoglobus	0.049878905102612
581	1	L081_1	270	0.0103053474447891	360	360	S	1981510	Monoglobus pectinilyticus	0.049878905102612
581	1	L081_1	271	0.141412267714606	4940	29	F	31979	Clostridiaceae	0.684449420019176
581	1	L081_1	272	0.081211863057963	2837	0	G	1981033	Mordavella	0.393073482711417
581	1	L081_1	273	0.081211863057963	2837	2837	S	2086584	Mordavella sp. Marseille-P3756	0.393073482711417
581	1	L081_1	274	0.0574523120046992	2007	105	G	1485	Clostridium	0.278074895947062
581	1	L081_1	275	0.043196581372741	1509	1509	S	1042156	Clostridium sp. SY8519	0.209075743888449
581	1	L081_1	276	0.00226145124482872	79	78	S	1502	Clostridium perfringens	0.0109456486197399
581	1	L081_1	278	0.00191793966333575	67	54	S	1491	Clostridium botulinum	0.00928301844965279
581	1	L081_1	282	0.00140267229109629	49	0	S	1513	Clostridium tetani	0.00678907319452219
581	1	L081_1	284	0.00068702316298594	24	24	S	1492	Clostridium butyricum	0.00332526034017413
581	1	L081_1	285	0.00068702316298594	24	24	S	1519	Clostridium tyrobutyricum	0.00332526034017413
581	1	L081_1	286	0.000629771232737112	22	22	S	1497	Clostridium formicaceticum	0.00304815531182629
581	1	L081_1	287	0.000515267372239455	18	0	S	217159	Clostridium carboxidivorans	0.0024939452551306
581	1	L081_1	289	0.000515267372239455	18	18	S	46867	Clostridium chauvoei	0.0024939452551306
581	1	L081_1	290	0.000458015441990627	16	16	S	1494	Clostridium cochlearium	0.00221684022678276
581	1	L081_1	291	0.000458015441990627	16	0	S	1542	Clostridium novyi	0.00221684022678276
581	1	L081_1	293	0.000314885616368556	11	0	S	1493	Clostridium cellulovorans	0.00152407765591314
581	1	L081_1	295	0.000314885616368556	11	11	S	1534	Clostridium kluyveri	0.00152407765591314
581	1	L081_1	296	0.000229007720995313	8	7	S	1501	Clostridium pasteurianum	0.00110842011339138
581	1	L081_1	298	0.000171755790746485	6	6	S	29341	Clostridium argentinense	0.000831315085043533
581	1	L081_1	299	0.000114503860497657	4	3	S	1561	Clostridium baratii	0.000554210056695689
581	1	L081_1	301	8.58778953732425e-05	3	3	S	1488	Clostridium acetobutylicum	0.000415657542521767
581	1	L081_1	302	8.58778953732425e-05	3	1	S	1520	Clostridium beijerinckii	0.000415657542521767
581	1	L081_1	304	8.58778953732425e-05	3	3	S	641107	Clostridium sp. DL-VIII	0.000415657542521767
581	1	L081_1	305	8.58778953732425e-05	3	3	S	1216932	Clostridium bornimense	0.000415657542521767
581	1	L081_1	306	5.72519302488283e-05	2	2	S	394958	Clostridium taeniosporum	0.000277105028347844
581	1	L081_1	307	5.72519302488283e-05	2	2	S	1702238	Clostridium sp. MF28	0.000277105028347844
581	1	L081_1	308	2.86259651244142e-05	1	1	S	1548	Clostridium scatologenes	0.000138552514173922
581	1	L081_1	309	2.86259651244142e-05	1	1	S	84022	Clostridium aceticum	0.000138552514173922
581	1	L081_1	310	2.86259651244142e-05	1	0	S	84023	Clostridium autoethanogenum	0.000138552514173922
581	1	L081_1	312	2.86259651244142e-05	1	0	S	238834	Clostridium estertheticum	0.000138552514173922
581	1	L081_1	314	0.000601145267612698	21	4	G	114627	Alkaliphilus	0.00290960279765237
581	1	L081_1	315	0.00034351158149297	12	0	S	461876	Alkaliphilus oremlandii	0.00166263017008707
581	1	L081_1	317	0.000143129825622071	5	0	S	208226	Alkaliphilus metalliredigens	0.000692762570869611
581	1	L081_1	319	0.000458015441990627	16	15	G	49082	Candidatus Arthromitus	0.00221684022678276
581	1	L081_1	320	2.86259651244142e-05	1	1	S	1041504	Candidatus Arthromitus sp. SFB-rat-Yit	0.000138552514173922
581	1	L081_1	321	0.000458015441990627	16	0	G	390805	Geosporobacter	0.00221684022678276
581	1	L081_1	322	0.000458015441990627	16	16	S	1424294	Geosporobacter ferrireducens	0.00221684022678276
581	1	L081_1	324	0.000400763511741798	14	14	S	2082193	Clostridiaceae bacterium 14S0207	0.00193973519843491
581	1	L081_1	325	0.11899813702219	4157	13	F	186804	Peptostreptococcaceae	0.575962801420995
581	1	L081_1	326	0.114446608567408	3998	0	G	1870884	Clostridioides	0.553932951667341
581	1	L081_1	327	0.114446608567408	3998	3211	S	1496	Clostridioides difficile	0.553932951667341
581	1	L081_1	330	0.00160305404696719	56	0	G	1849828	Paeniclostridium	0.00775894079373964
581	1	L081_1	331	0.00160305404696719	56	56	S	1505	Paeniclostridium sordellii	0.00775894079373964
581	1	L081_1	332	0.00117366457010098	41	0	G	1481960	Peptoclostridium	0.00568065308113081
581	1	L081_1	333	0.00117366457010098	41	0	S	1731	Peptoclostridium acidaminophilum	0.00568065308113081
581	1	L081_1	336	0.000887404918856839	31	31	S	2081703	Peptostreptococcaceae bacterium oral taxon 929	0.00429512793939159
581	1	L081_1	337	0.000286259651244142	10	0	G	44259	Filifactor	0.00138552514173922
581	1	L081_1	338	0.000286259651244142	10	0	S	143361	Filifactor alocis	0.00138552514173922
581	1	L081_1	340	0.000229007720995313	8	0	G	186831	Acetoanaerobium	0.00110842011339138
581	1	L081_1	341	0.000229007720995313	8	8	S	1511	Acetoanaerobium sticklandii	0.00110842011339138
581	1	L081_1	342	0.0359542121962642	1256	0	F	990719	Christensenellaceae	0.174021957802446
581	1	L081_1	343	0.0359542121962642	1256	0	G	990721	Christensenella	0.174021957802446
581	1	L081_1	344	0.0359542121962642	1256	1256	S	1805714	Christensenella massiliensis	0.174021957802446
581	1	L081_1	345	0.00781488847896507	273	0	F	216572	Oscillospiraceae	0.0378248363694808
581	1	L081_1	346	0.00781488847896507	273	0	G	459786	Oscillibacter	0.0378248363694808
581	1	L081_1	347	0.00781488847896507	273	0	S	351091	Oscillibacter valericigenes	0.0378248363694808
581	1	L081_1	349	0.00360687160567619	126	23	F	186807	Peptococcaceae	0.0174576167859142
581	1	L081_1	350	0.000830152988608011	29	0	G	51514	Dehalobacterium	0.00401802291104374
581	1	L081_1	351	0.000830152988608011	29	29	S	51515	Dehalobacterium formicoaceticum	0.00401802291104374
581	1	L081_1	352	0.000658397197861526	23	17	G	36853	Desulfitobacterium	0.00318670782600021
581	1	L081_1	353	0.000114503860497657	4	0	S	142877	Desulfitobacterium metallireducens	0.000554210056695689
581	1	L081_1	355	5.72519302488283e-05	2	2	S	49338	Desulfitobacterium hafniense	0.000277105028347844
581	1	L081_1	356	0.000658397197861526	23	0	G	2282742	Desulfofarcimen	0.00318670782600021
581	1	L081_1	357	0.000658397197861526	23	0	S	58138	Desulfofarcimen acetoxidans	0.00318670782600021
581	1	L081_1	359	0.000400763511741798	14	5	G	1562	Desulfotomaculum	0.00193973519843491
581	1	L081_1	360	0.000114503860497657	4	0	S	1564	Desulfotomaculum ruminis	0.000554210056695689
581	1	L081_1	362	5.72519302488283e-05	2	0	S	1565	Desulfotomaculum nigrificans	0.000277105028347844
581	1	L081_1	364	5.72519302488283e-05	2	0	S	59610	Desulfotomaculum reducens	0.000277105028347844
581	1	L081_1	366	2.86259651244142e-05	1	1	S	1833852	Desulfotomaculum ferrireducens	0.000138552514173922
581	1	L081_1	367	0.000200381755870899	7	0	G	2282740	Desulfallas	0.000969867599217455
581	1	L081_1	368	0.000200381755870899	7	0	S	102134	Desulfallas gibsoniae	0.000969867599217455
581	1	L081_1	370	8.58778953732425e-05	3	3	G	79206	Desulfosporosinus	0.000415657542521767
581	1	L081_1	371	5.72519302488283e-05	2	2	G	56112	Dehalobacter	0.000277105028347844
581	1	L081_1	372	5.72519302488283e-05	2	0	G	278993	Thermincola	0.000277105028347844
581	1	L081_1	373	5.72519302488283e-05	2	0	S	863643	Thermincola potens	0.000277105028347844
581	1	L081_1	376	0.00180343580283809	63	5	F	543314	Clostridiales Family XIII. Incertae Sedis	0.0087288083929571
581	1	L081_1	377	0.000830152988608011	29	8	G	86331	Mogibacterium	0.00401802291104374
581	1	L081_1	378	0.000515267372239455	18	18	S	114527	Mogibacterium diversum	0.0024939452551306
581	1	L081_1	379	8.58778953732425e-05	3	3	S	86332	Mogibacterium pumilum	0.000415657542521767
581	1	L081_1	380	0.000830152988608011	29	0	S	143393	Eubacterium sulci	0.00401802291104374
581	1	L081_1	382	0.000830152988608011	29	14	F	68298	Syntrophomonadaceae	0.00401802291104374
581	1	L081_1	383	0.000429389476866213	15	0	G	862	Syntrophomonas	0.00207828771260883
581	1	L081_1	384	0.000429389476866213	15	0	S	863	Syntrophomonas wolfei	0.00207828771260883
581	1	L081_1	387	0.000372137546617384	13	0	F	31984	Heliobacteriaceae	0.00180118268426099
581	1	L081_1	388	0.000372137546617384	13	0	G	2697	Heliobacterium	0.00180118268426099
581	1	L081_1	389	0.000372137546617384	13	0	S	35701	Heliobacterium modesticaldum	0.00180118268426099
581	1	L081_1	391	0.000171755790746485	6	0	F	543349	Symbiobacteriaceae	0.000831315085043533
581	1	L081_1	392	0.000171755790746485	6	0	G	2733	Symbiobacterium	0.000831315085043533
581	1	L081_1	393	0.000171755790746485	6	0	S	2734	Symbiobacterium thermophilum	0.000831315085043533
581	1	L081_1	395	0.00151717615159395	53	4	O	68295	Thermoanaerobacterales	0.00734328325121788
581	1	L081_1	396	0.00068702316298594	24	0	F	186814	Thermoanaerobacteraceae	0.00332526034017413
581	1	L081_1	397	0.000429389476866213	15	0	G	140458	Thermacetogenium	0.00207828771260883
581	1	L081_1	398	0.000429389476866213	15	0	S	85874	Thermacetogenium phaeum	0.00207828771260883
581	1	L081_1	401	8.58778953732425e-05	3	0	G	44260	Moorella	0.000415657542521767
581	1	L081_1	402	8.58778953732425e-05	3	3	S	1525	Moorella thermoacetica	0.000415657542521767
581	1	L081_1	403	2.86259651244142e-05	1	0	G	42837	Ammonifex	0.000138552514173922
581	1	L081_1	404	2.86259651244142e-05	1	0	S	42838	Ammonifex degensii	0.000138552514173922
581	1	L081_1	406	8.58778953732425e-05	3	3	G	1754	Thermoanaerobacter	0.000415657542521767
581	1	L081_1	407	2.86259651244142e-05	1	0	G	249529	Caldanaerobacter	0.000138552514173922
581	1	L081_1	408	2.86259651244142e-05	1	0	S	911092	Caldanaerobacter subterraneus	0.000138552514173922
581	1	L081_1	411	2.86259651244142e-05	1	0	G	499228	Tepidanaerobacter	0.000138552514173922
581	1	L081_1	412	2.86259651244142e-05	1	0	S	499229	Tepidanaerobacter acetatoxydans	0.000138552514173922
581	1	L081_1	414	0.000629771232737112	22	0	F	543371	Thermoanaerobacterales Family III. Incertae Sedis	0.00304815531182629
581	1	L081_1	415	0.000429389476866213	15	11	G	44000	Caldicellulosiruptor	0.00207828771260883
581	1	L081_1	416	0.000114503860497657	4	0	S	44001	Caldicellulosiruptor saccharolyticus	0.000554210056695689
581	1	L081_1	418	0.000171755790746485	6	3	G	28895	Thermoanaerobacterium	0.000831315085043533
581	1	L081_1	419	5.72519302488283e-05	2	0	S	29329	Thermoanaerobacterium xylanolyticum	0.000277105028347844
581	1	L081_1	421	2.86259651244142e-05	1	1	S	1517	Thermoanaerobacterium thermosaccharolyticum	0.000138552514173922
581	1	L081_1	422	2.86259651244142e-05	1	0	G	291988	Thermosediminibacter	0.000138552514173922
581	1	L081_1	423	2.86259651244142e-05	1	0	S	291990	Thermosediminibacter oceani	0.000138552514173922
581	1	L081_1	425	5.72519302488283e-05	2	0	F	227387	Thermodesulfobiaceae	0.000277105028347844
581	1	L081_1	426	5.72519302488283e-05	2	2	G	227388	Thermodesulfobium	0.000277105028347844
581	1	L081_1	427	2.86259651244142e-05	1	0	F	543372	Thermoanaerobacterales Family IV. Incertae Sedis	0.000138552514173922
581	1	L081_1	428	2.86259651244142e-05	1	0	G	252965	Mahella	0.000138552514173922
581	1	L081_1	429	2.86259651244142e-05	1	0	S	252966	Mahella australiensis	0.000138552514173922
581	1	L081_1	431	0.000200381755870899	7	0	O	53433	Halanaerobiales	0.000969867599217455
581	1	L081_1	432	0.000114503860497657	4	0	F	972	Halanaerobiaceae	0.000554210056695689
581	1	L081_1	433	8.58778953732425e-05	3	0	G	32636	Halothermothrix	0.000415657542521767
581	1	L081_1	434	8.58778953732425e-05	3	0	S	31909	Halothermothrix orenii	0.000415657542521767
581	1	L081_1	436	2.86259651244142e-05	1	0	G	2330	Halanaerobium	0.000138552514173922
581	1	L081_1	437	2.86259651244142e-05	1	0	S	2331	Halanaerobium praevalens	0.000138552514173922
581	1	L081_1	439	8.58778953732425e-05	3	1	F	53434	Halobacteroidaceae	0.000415657542521767
581	1	L081_1	440	5.72519302488283e-05	2	0	G	42417	Halobacteroides	0.000277105028347844
581	1	L081_1	441	5.72519302488283e-05	2	0	S	42422	Halobacteroides halobius	0.000277105028347844
581	1	L081_1	443	2.86259651244142e-05	1	0	O	485256	Natranaerobiales	0.000138552514173922
581	1	L081_1	444	2.86259651244142e-05	1	0	F	485255	Natranaerobiaceae	0.000138552514173922
581	1	L081_1	445	2.86259651244142e-05	1	0	G	375928	Natranaerobius	0.000138552514173922
581	1	L081_1	446	2.86259651244142e-05	1	0	S	375929	Natranaerobius thermophilus	0.000138552514173922
581	1	L081_1	448	0.192509615461685	6725	0	C	526524	Erysipelotrichia	0.931765657819627
581	1	L081_1	449	0.192509615461685	6725	0	O	526525	Erysipelotrichales	0.931765657819627
581	1	L081_1	450	0.192509615461685	6725	589	F	128827	Erysipelotrichaceae	0.931765657819627
581	1	L081_1	451	0.171440905130116	5989	0	G	1573534	Faecalitalea	0.82979100738762
581	1	L081_1	452	0.171440905130116	5989	0	S	39483	Faecalitalea cylindroides	0.82979100738762
581	1	L081_1	454	0.00271946668681935	95	0	G	191303	Turicibacter	0.0131624888465226
581	1	L081_1	455	0.00271946668681935	95	95	S	1712675	Turicibacter sp. H121	0.0131624888465226
581	1	L081_1	456	0.000887404918856839	31	0	G	1729679	Faecalibaculum	0.00429512793939159
581	1	L081_1	457	0.000887404918856839	31	31	S	1702221	Faecalibaculum rodentium	0.00429512793939159
581	1	L081_1	458	0.000257633686119728	9	0	G	1647	Erysipelothrix	0.0012469726275653
581	1	L081_1	459	0.000143129825622071	5	5	S	1648	Erysipelothrix rhusiopathiae	0.000692762570869611
581	1	L081_1	460	0.000114503860497657	4	4	S	1514105	Erysipelothrix larvae	0.000554210056695689
581	1	L081_1	461	0.000200381755870899	7	0	G	1505663	Erysipelatoclostridium	0.000969867599217455
581	1	L081_1	462	0.000200381755870899	7	7	S	1522	Clostridium innocuum	0.000969867599217455
581	1	L081_1	465	0.000143129825622071	5	5	S	1834207	Erysipelotrichaceae bacterium I46	0.000692762570869611
581	1	L081_1	466	0.156698533091043	5474	16	C	91061	Bacilli	0.75843646258805
581	1	L081_1	467	0.148912270577203	5202	246	O	186826	Lactobacillales	0.720750178732743
581	1	L081_1	468	0.0834446883376673	2915	8	F	1300	Streptococcaceae	0.403880578816983
581	1	L081_1	469	0.0798378167319911	2789	549	G	1301	Streptococcus	0.386422962031069
581	1	L081_1	470	0.0222137489365454	776	157	S	1318	Streptococcus parasanguinis	0.107516750998964
581	1	L081_1	473	0.0136259593992211	476	364	S	1304	Streptococcus salivarius	0.065950996746787
581	1	L081_1	476	0.00549618530388752	192	177	S	1308	Streptococcus thermophilus	0.0266020827213931
581	1	L081_1	485	0.00406488704766681	142	141	S	1311	Streptococcus agalactiae	0.019674457012697
581	1	L081_1	487	0.00395038318716916	138	20	S	1307	Streptococcus suis	0.0191202469560013
581	1	L081_1	491	0.00157442808184278	55	34	S	28037	Streptococcus mitis	0.00762038827956572
581	1	L081_1	493	0.00145992422134512	51	51	S	1335	Streptococcus equinus	0.00706617822287003
581	1	L081_1	494	0.00131679439572305	46	46	S	113107	Streptococcus australis	0.00637341565200042
581	1	L081_1	495	0.00125954246547422	44	26	S	197614	Streptococcus pasteurianus	0.00609631062365258
581	1	L081_1	497	0.00117366457010098	41	8	S	45634	Streptococcus cristatus	0.00568065308113081
581	1	L081_1	499	0.000916030883981253	32	32	S	1759399	Streptococcus sp. A12	0.00443368045356551
581	1	L081_1	500	0.000858778953732425	30	11	S	1303	Streptococcus oralis	0.00415657542521767
581	1	L081_1	503	0.000830152988608011	29	26	S	1302	Streptococcus gordonii	0.00401802291104374
581	1	L081_1	506	0.000772901058359183	27	27	S	712633	Streptococcus sp. oral taxon 431	0.0037409178826959
581	1	L081_1	507	0.000658397197861526	23	23	S	1326	Streptococcus acidominimus	0.00318670782600021
581	1	L081_1	508	0.000658397197861526	23	19	S	1313	Streptococcus pneumoniae	0.00318670782600021
581	1	L081_1	511	0.000572519302488283	20	20	S	1839799	Streptococcus sp. FDAARGOS_192	0.00277105028347844
581	1	L081_1	512	0.000572519302488283	20	8	S	1305	Streptococcus sanguinis	0.00277105028347844
581	1	L081_1	515	0.000400763511741798	14	0	S	1336	Streptococcus equi	0.00193973519843491
581	1	L081_1	517	2.86259651244142e-05	1	0	S	1334	Streptococcus dysgalactiae	0.000138552514173922
581	1	L081_1	521	0.000286259651244142	10	9	S	1328	Streptococcus anginosus	0.00138552514173922
581	1	L081_1	523	2.86259651244142e-05	1	0	S	1338	Streptococcus intermedius	0.000138552514173922
581	1	L081_1	525	2.86259651244142e-05	1	0	S	76860	Streptococcus constellatus	0.000138552514173922
581	1	L081_1	527	0.000257633686119728	9	9	S	1156433	Streptococcus sp. I-P16	0.0012469726275653
581	1	L081_1	528	0.000229007720995313	8	7	S	1309	Streptococcus mutans	0.00110842011339138
581	1	L081_1	530	0.000171755790746485	6	6	S	150055	Streptococcus lutetiensis	0.000831315085043533
581	1	L081_1	531	0.000143129825622071	5	4	S	1314	Streptococcus pyogenes	0.000692762570869611
581	1	L081_1	534	0.000114503860497657	4	4	S	1156431	Streptococcus sp. I-G2	0.000554210056695689
581	1	L081_1	535	0.000114503860497657	4	4	S	712624	Streptococcus sp. oral taxon 064	0.000554210056695689
581	1	L081_1	536	0.000114503860497657	4	0	S	257758	Streptococcus pseudopneumoniae	0.000554210056695689
581	1	L081_1	538	8.58778953732425e-05	3	3	S	1902136	Streptococcus sp. NPS 308	0.000415657542521767
581	1	L081_1	539	5.72519302488283e-05	2	2	S	1340	Streptococcus porcinus	0.000277105028347844
581	1	L081_1	540	5.72519302488283e-05	2	2	S	1811193	Streptococcus pantholopis	0.000277105028347844
581	1	L081_1	541	2.86259651244142e-05	1	1	S	1310	Streptococcus sobrinus	0.000138552514173922
581	1	L081_1	542	0.00337786388468087	118	0	G	1357	Lactococcus	0.0163491966725228
581	1	L081_1	543	0.00329198598930763	115	19	S	1358	Lactococcus lactis	0.0159335391300011
581	1	L081_1	549	5.72519302488283e-05	2	2	S	1366	Lactococcus raffinolactis	0.000277105028347844
581	1	L081_1	550	2.86259651244142e-05	1	0	S	1364	Lactococcus piscium	0.000138552514173922
581	1	L081_1	552	0.0321755847998415	1124	0	F	81852	Enterococcaceae	0.155733025931489
581	1	L081_1	553	0.0321183328695927	1122	5	G	1350	Enterococcus	0.155455920903141
581	1	L081_1	554	0.0300286374155105	1049	962	S	1352	Enterococcus faecium	0.145341587368444
581	1	L081_1	557	0.00134542036084747	47	1	S	1351	Enterococcus faecalis	0.00651196816617434
581	1	L081_1	560	0.000200381755870899	7	7	S	160453	Enterococcus gilvus	0.000969867599217455
581	1	L081_1	561	0.000200381755870899	7	7	S	2060307	Enterococcus sp. FDAARGOS_375	0.000969867599217455
581	1	L081_1	562	0.000171755790746485	6	6	S	44008	Enterococcus cecorum	0.000831315085043533
581	1	L081_1	563	2.86259651244142e-05	1	1	S	53345	Enterococcus durans	0.000138552514173922
581	1	L081_1	564	5.72519302488283e-05	2	0	G	33969	Melissococcus	0.000277105028347844
581	1	L081_1	565	5.72519302488283e-05	2	2	S	33970	Melissococcus plutonius	0.000277105028347844
581	1	L081_1	566	0.0256774907165995	897	3	F	33958	Lactobacillaceae	0.124281605214008
581	1	L081_1	567	0.025505734925853	891	67	G	1578	Lactobacillus	0.123450290128965
581	1	L081_1	569	0.00541030740851428	189	63	S	1597	Lactobacillus paracasei	0.0261864251788713
581	1	L081_1	571	0.00034351158149297	12	8	S	1582	Lactobacillus casei	0.00166263017008707
581	1	L081_1	574	0.0074713768974721	261	259	S	47715	Lactobacillus rhamnosus	0.0361622061993937
581	1	L081_1	576	0.00289122247756583	101	0	S	1623	Lactobacillus ruminis	0.0139938039315661
581	1	L081_1	578	0.000601145267612698	21	21	S	1601	Lactobacillus agilis	0.00290960279765237
581	1	L081_1	579	0.000286259651244142	10	0	S	1598	Lactobacillus reuteri	0.00138552514173922
581	1	L081_1	581	8.58778953732425e-05	3	0	S	293371	Lactobacillus oligofermentans	0.000415657542521767
581	1	L081_1	583	5.72519302488283e-05	2	2	S	164393	Lactobacillus fuchuensis	0.000277105028347844
581	1	L081_1	584	5.72519302488283e-05	2	1	S	1584	Lactobacillus delbrueckii	0.000277105028347844
581	1	L081_1	587	5.72519302488283e-05	2	2	S	267363	Lactobacillus zymae	0.000277105028347844
581	1	L081_1	588	5.72519302488283e-05	2	0	S	1610	Lactobacillus coryniformis	0.000277105028347844
581	1	L081_1	593	2.86259651244142e-05	1	1	S	1622	Lactobacillus murinus	0.000138552514173922
581	1	L081_1	594	2.86259651244142e-05	1	1	S	1613	Lactobacillus fermentum	0.000138552514173922
581	1	L081_1	595	2.86259651244142e-05	1	1	S	1007676	Lactobacillus ginsenosidimutans	0.000138552514173922
581	1	L081_1	596	2.86259651244142e-05	1	1	S	28038	Lactobacillus curvatus	0.000138552514173922
581	1	L081_1	597	2.86259651244142e-05	1	1	S	392416	Lactobacillus crustorum	0.000138552514173922
581	1	L081_1	598	2.86259651244142e-05	1	1	S	303541	Lactobacillus apis	0.000138552514173922
581	1	L081_1	599	2.86259651244142e-05	1	0	S	267818	Lactobacillus kefiranofaciens	0.000138552514173922
581	1	L081_1	601	2.86259651244142e-05	1	1	S	148814	Lactobacillus kunkeei	0.000138552514173922
581	1	L081_1	602	2.86259651244142e-05	1	1	S	1604	Lactobacillus amylovorus	0.000138552514173922
581	1	L081_1	603	2.86259651244142e-05	1	1	S	1218493	Lactobacillus kullabergensis	0.000138552514173922
581	1	L081_1	604	2.86259651244142e-05	1	1	S	1590	Lactobacillus plantarum	0.000138552514173922
581	1	L081_1	605	2.86259651244142e-05	1	1	S	1596	Lactobacillus gasseri	0.000138552514173922
581	1	L081_1	606	8.58778953732425e-05	3	0	G	1253	Pediococcus	0.000415657542521767
581	1	L081_1	607	2.86259651244142e-05	1	1	S	51663	Pediococcus damnosus	0.000138552514173922
581	1	L081_1	608	2.86259651244142e-05	1	1	S	114090	Pediococcus inopinatus	0.000138552514173922
581	1	L081_1	609	2.86259651244142e-05	1	1	S	187452	Pediococcus claussenii	0.000138552514173922
581	1	L081_1	610	0.000543893337363869	19	0	F	81850	Leuconostocaceae	0.00263249776930452
581	1	L081_1	611	0.000400763511741798	14	4	G	1243	Leuconostoc	0.00193973519843491
581	1	L081_1	612	0.000229007720995313	8	4	S	33964	Leuconostoc citreum	0.00110842011339138
581	1	L081_1	614	2.86259651244142e-05	1	0	S	1244	Leuconostoc gelidum	0.000138552514173922
581	1	L081_1	617	2.86259651244142e-05	1	1	S	1246	Leuconostoc lactis	0.000138552514173922
581	1	L081_1	618	0.000114503860497657	4	2	G	46255	Weissella	0.000554210056695689
581	1	L081_1	619	2.86259651244142e-05	1	1	S	137591	Weissella cibaria	0.000138552514173922
581	1	L081_1	620	2.86259651244142e-05	1	1	S	759620	Weissella ceti	0.000138552514173922
581	1	L081_1	621	2.86259651244142e-05	1	1	G	46254	Oenococcus	0.000138552514173922
581	1	L081_1	622	2.86259651244142e-05	1	0	F	186828	Carnobacteriaceae	0.000138552514173922
581	1	L081_1	623	2.86259651244142e-05	1	0	G	2747	Carnobacterium	0.000138552514173922
581	1	L081_1	624	2.86259651244142e-05	1	0	S	2751	Carnobacterium maltaromaticum	0.000138552514173922
581	1	L081_1	626	0.00732824707185003	256	12	O	1385	Bacillales	0.0354694436285241
581	1	L081_1	627	0.00337786388468087	118	14	F	186817	Bacillaceae	0.0163491966725228
581	1	L081_1	628	0.00251908493094845	88	19	G	1386	Bacillus	0.0121926212473052
581	1	L081_1	629	0.000830152988608011	29	29	S	1398	Bacillus coagulans	0.00401802291104374
581	1	L081_1	631	0.000143129825622071	5	2	S	1396	Bacillus cereus	0.000692762570869611
581	1	L081_1	634	8.58778953732425e-05	3	2	S	1428	Bacillus thuringiensis	0.000415657542521767
581	1	L081_1	636	2.86259651244142e-05	1	1	S	1392	Bacillus anthracis	0.000138552514173922
581	1	L081_1	637	2.86259651244142e-05	1	1	S	1405	Bacillus mycoides	0.000138552514173922
581	1	L081_1	638	2.86259651244142e-05	1	1	S	580165	Bacillus cytotoxicus	0.000138552514173922
581	1	L081_1	639	0.000257633686119728	9	9	S	2011012	Bacillus sp. FJAT-45348	0.0012469726275653
581	1	L081_1	641	5.72519302488283e-05	2	0	S	1423	Bacillus subtilis	0.000277105028347844
581	1	L081_1	645	2.86259651244142e-05	1	1	S	492670	Bacillus velezensis	0.000138552514173922
581	1	L081_1	646	0.000171755790746485	6	6	S	79883	Bacillus horikoshii	0.000831315085043533
581	1	L081_1	647	8.58778953732425e-05	3	3	S	859143	Bacillus kochii	0.000415657542521767
581	1	L081_1	648	5.72519302488283e-05	2	0	S	665099	Bacillus oceanisediminis	0.000277105028347844
581	1	L081_1	650	2.86259651244142e-05	1	1	S	1565991	Bacillus sp. X1(2014)	0.000138552514173922
581	1	L081_1	651	2.86259651244142e-05	1	1	S	135735	Bacillus endophyticus	0.000138552514173922
581	1	L081_1	652	0.00034351158149297	12	4	G	129337	Geobacillus	0.00166263017008707
581	1	L081_1	653	0.000200381755870899	7	7	S	1422	Geobacillus stearothermophilus	0.000969867599217455
581	1	L081_1	654	2.86259651244142e-05	1	1	S	129338	Geobacillus subterraneus	0.000138552514173922
581	1	L081_1	655	2.86259651244142e-05	1	1	G	150247	Anoxybacillus	0.000138552514173922
581	1	L081_1	656	2.86259651244142e-05	1	0	G	175304	Lentibacillus	0.000138552514173922
581	1	L081_1	657	2.86259651244142e-05	1	1	S	1472767	Lentibacillus amyloliquefaciens	0.000138552514173922
581	1	L081_1	658	2.86259651244142e-05	1	0	G	182709	Oceanobacillus	0.000138552514173922
581	1	L081_1	659	2.86259651244142e-05	1	1	S	2052660	Oceanobacillus sp. 160	0.000138552514173922
581	1	L081_1	660	2.86259651244142e-05	1	0	G	400634	Lysinibacillus	0.000138552514173922
581	1	L081_1	661	2.86259651244142e-05	1	1	S	2086577	Lysinibacillus sp. Marseille-P5727	0.000138552514173922
581	1	L081_1	662	0.00208969545408223	73	0	F	186822	Paenibacillaceae	0.0101143335346963
581	1	L081_1	663	0.00125954246547422	44	3	G	44249	Paenibacillus	0.00609631062365258
581	1	L081_1	664	0.000629771232737112	22	22	S	1536772	Paenibacillus sp. FSL R7-0273	0.00304815531182629
581	1	L081_1	665	0.000143129825622071	5	5	S	1619311	Paenibacillus physcomitrellae	0.000692762570869611
581	1	L081_1	666	8.58778953732425e-05	3	1	S	61624	Paenibacillus mucilaginosus	0.000415657542521767
581	1	L081_1	668	5.72519302488283e-05	2	2	S	2023772	Paenibacillus sp. RUD330	0.000277105028347844
581	1	L081_1	669	5.72519302488283e-05	2	2	S	1126833	Paenibacillus beijingensis	0.000277105028347844
581	1	L081_1	670	5.72519302488283e-05	2	2	S	1566358	Paenibacillus sp. IHBB 10380	0.000277105028347844
581	1	L081_1	671	2.86259651244142e-05	1	1	S	1462996	Paenibacillus yonginensis	0.000138552514173922
581	1	L081_1	672	2.86259651244142e-05	1	1	S	59843	Paenibacillus glucanolyticus	0.000138552514173922
581	1	L081_1	673	2.86259651244142e-05	1	1	S	1536771	Paenibacillus sp. FSL R5-0912	0.000138552514173922
581	1	L081_1	674	2.86259651244142e-05	1	1	S	1695218	Paenibacillus sp. 32O-W	0.000138552514173922
581	1	L081_1	675	2.86259651244142e-05	1	1	S	414771	Paenibacillus donghaensis	0.000138552514173922
581	1	L081_1	676	0.00068702316298594	24	3	G	55080	Brevibacillus	0.00332526034017413
581	1	L081_1	677	0.000543893337363869	19	3	S	1393	Brevibacillus brevis	0.00263249776930452
581	1	L081_1	679	2.86259651244142e-05	1	1	S	1465	Brevibacillus laterosporus	0.000138552514173922
581	1	L081_1	680	2.86259651244142e-05	1	1	S	54913	Brevibacillus formosus	0.000138552514173922
581	1	L081_1	682	0.000143129825622071	5	0	G	55079	Aneurinibacillus	0.000692762570869611
581	1	L081_1	683	0.000143129825622071	5	5	S	1500254	Aneurinibacillus soli	0.000692762570869611
581	1	L081_1	684	0.000400763511741798	14	0	F	186824	Thermoactinomycetaceae	0.00193973519843491
581	1	L081_1	685	0.000372137546617384	13	0	G	1677050	Novibacillus	0.00180118268426099
581	1	L081_1	686	0.000372137546617384	13	13	S	1471761	Novibacillus thermophilus	0.00180118268426099
581	1	L081_1	687	2.86259651244142e-05	1	0	G	292635	Laceyella	0.000138552514173922
581	1	L081_1	688	2.86259651244142e-05	1	1	S	2071623	Laceyella sp. FBKL4.010	0.000138552514173922
581	1	L081_1	689	0.00034351158149297	12	0	F	186818	Planococcaceae	0.00166263017008707
581	1	L081_1	690	0.00034351158149297	12	0	G	1372	Planococcus	0.00166263017008707
581	1	L081_1	691	0.00034351158149297	12	12	S	1302659	Planococcus versutus	0.00166263017008707
581	1	L081_1	692	0.000314885616368556	11	0	F	90964	Staphylococcaceae	0.00152407765591314
581	1	L081_1	693	0.000286259651244142	10	3	G	1279	Staphylococcus	0.00138552514173922
581	1	L081_1	694	8.58778953732425e-05	3	3	S	1280	Staphylococcus aureus	0.000415657542521767
581	1	L081_1	695	5.72519302488283e-05	2	2	S	45972	Staphylococcus pasteuri	0.000277105028347844
581	1	L081_1	696	2.86259651244142e-05	1	1	S	1281	Staphylococcus carnosus	0.000138552514173922
581	1	L081_1	697	2.86259651244142e-05	1	1	S	29385	Staphylococcus saprophyticus	0.000138552514173922
581	1	L081_1	698	2.86259651244142e-05	1	1	G	69965	Macrococcus	0.000138552514173922
581	1	L081_1	699	0.000257633686119728	9	0	F	186823	Alicyclobacillaceae	0.0012469726275653
581	1	L081_1	700	0.000200381755870899	7	1	G	432330	Tumebacillus	0.000969867599217455
581	1	L081_1	701	0.000114503860497657	4	4	S	1214604	Tumebacillus algifaecis	0.000554210056695689
581	1	L081_1	702	5.72519302488283e-05	2	2	S	1903704	Tumebacillus avium	0.000277105028347844
581	1	L081_1	703	5.72519302488283e-05	2	0	G	29330	Alicyclobacillus	0.000277105028347844
581	1	L081_1	704	5.72519302488283e-05	2	0	S	405212	Alicyclobacillus acidocaldarius	0.000277105028347844
581	1	L081_1	708	0.000143129825622071	5	0	G	1378	Gemella	0.000692762570869611
581	1	L081_1	709	5.72519302488283e-05	2	2	S	29391	Gemella morbillorum	0.000277105028347844
581	1	L081_1	710	5.72519302488283e-05	2	2	S	1785995	Gemella sp. oral taxon 928	0.000277105028347844
581	1	L081_1	711	2.86259651244142e-05	1	1	S	2040624	Gemella sp. ND 6198	0.000138552514173922
581	1	L081_1	712	5.72519302488283e-05	2	0	F	186820	Listeriaceae	0.000277105028347844
581	1	L081_1	713	5.72519302488283e-05	2	0	G	1637	Listeria	0.000277105028347844
581	1	L081_1	714	5.72519302488283e-05	2	2	S	1639	Listeria monocytogenes	0.000277105028347844
581	1	L081_1	715	0.0139694709807141	488	20	C	909932	Negativicutes	0.067613626916874
581	1	L081_1	716	0.00661259794373967	231	0	O	1843488	Acidaminococcales	0.032005630774176
581	1	L081_1	717	0.00661259794373967	231	0	F	909930	Acidaminococcaceae	0.032005630774176
581	1	L081_1	718	0.00661259794373967	231	145	G	904	Acidaminococcus	0.032005630774176
581	1	L081_1	719	0.00131679439572305	46	0	S	905	Acidaminococcus fermentans	0.00637341565200042
581	1	L081_1	721	0.00114503860497657	40	0	S	187327	Acidaminococcus intestini	0.00554210056695689
581	1	L081_1	723	0.00518129968751896	181	0	O	1843489	Veillonellales	0.0250780050654799
581	1	L081_1	724	0.00518129968751896	181	1	F	31977	Veillonellaceae	0.0250780050654799
581	1	L081_1	725	0.00409351301279123	143	9	G	906	Megasphaera	0.0198130095268709
581	1	L081_1	726	0.00309160423343673	108	108	S	2144175	Megasphaera sp. AJH120	0.0149636715307836
581	1	L081_1	727	0.00068702316298594	24	6	S	907	Megasphaera elsdenii	0.00332526034017413
581	1	L081_1	729	5.72519302488283e-05	2	2	S	1675036	Megasphaera hexanoica	0.000277105028347844
581	1	L081_1	730	0.000973282814230082	34	24	G	29465	Veillonella	0.00471078548191336
581	1	L081_1	731	0.000257633686119728	9	9	S	29466	Veillonella parvula	0.0012469726275653
581	1	L081_1	732	2.86259651244142e-05	1	1	S	248315	Veillonella rodentium	0.000138552514173922
581	1	L081_1	733	8.58778953732425e-05	3	0	G	39948	Dialister	0.000415657542521767
581	1	L081_1	734	5.72519302488283e-05	2	2	S	2161821	Dialister sp. Marseille-P5638	0.000277105028347844
581	1	L081_1	735	2.86259651244142e-05	1	1	S	39950	Dialister pneumosintes	0.000138552514173922
581	1	L081_1	736	0.00160305404696719	56	1	O	909929	Selenomonadales	0.00775894079373964
581	1	L081_1	737	0.0010019087793545	35	3	F	1843491	Selenomonadaceae	0.00484933799608728
581	1	L081_1	738	0.000543893337363869	19	15	G	970	Selenomonas	0.00263249776930452
581	1	L081_1	739	5.72519302488283e-05	2	0	S	69823	Selenomonas sputigena	0.000277105028347844
581	1	L081_1	741	2.86259651244142e-05	1	0	S	971	Selenomonas ruminantium	0.000138552514173922
581	1	L081_1	744	2.86259651244142e-05	1	1	S	712528	Selenomonas sp. oral taxon 126	0.000138552514173922
581	1	L081_1	745	0.000372137546617384	13	0	G	158846	Megamonas	0.00180118268426099
581	1	L081_1	746	0.000372137546617384	13	13	S	158847	Megamonas hypermegale	0.00180118268426099
581	1	L081_1	747	0.000572519302488283	20	0	F	1843490	Sporomusaceae	0.00277105028347844
581	1	L081_1	748	0.000572519302488283	20	3	G	365348	Pelosinus	0.00277105028347844
581	1	L081_1	749	0.000286259651244142	10	0	S	365349	Pelosinus fermentans	0.00138552514173922
581	1	L081_1	751	0.000200381755870899	7	7	S	484770	Pelosinus sp. UFO1	0.000969867599217455
581	1	L081_1	752	0.00320610809393439	112	0	C	1737404	Tissierellia	0.0155178815874793
581	1	L081_1	753	0.00314885616368556	110	0	O	1737405	Tissierellales	0.0152407765591314
581	1	L081_1	754	0.00266221475657052	93	0	F	1570339	Peptoniphilaceae	0.0128853838181748
581	1	L081_1	755	0.00111641263985215	39	0	G	1161127	Murdochiella	0.00540354805278297
581	1	L081_1	756	0.00111641263985215	39	39	S	1852373	Murdochiella vaginalis	0.00540354805278297
581	1	L081_1	757	0.00103053474447891	36	0	G	543311	Parvimonas	0.0049878905102612
581	1	L081_1	758	0.00103053474447891	36	36	S	33033	Parvimonas micra	0.0049878905102612
581	1	L081_1	759	0.000257633686119728	9	0	G	150022	Finegoldia	0.0012469726275653
581	1	L081_1	760	0.000257633686119728	9	4	S	1260	Finegoldia magna	0.0012469726275653
581	1	L081_1	763	0.000200381755870899	7	2	G	165779	Anaerococcus	0.000969867599217455
581	1	L081_1	764	0.000143129825622071	5	0	S	33034	Anaerococcus prevotii	0.000692762570869611
581	1	L081_1	766	5.72519302488283e-05	2	0	G	162289	Peptoniphilus	0.000277105028347844
581	1	L081_1	767	5.72519302488283e-05	2	2	S	1912856	Peptoniphilus sp. ING2-D1G	0.000277105028347844
581	1	L081_1	768	0.000400763511741798	14	0	F	2042895	Gottschalkiaceae	0.00193973519843491
581	1	L081_1	769	0.000400763511741798	14	0	G	1505664	Gottschalkia	0.00193973519843491
581	1	L081_1	770	0.000400763511741798	14	0	S	1556	Gottschalkia acidurici	0.00193973519843491
581	1	L081_1	772	8.58778953732425e-05	3	0	F	1737406	Tissierellaceae	0.000415657542521767
581	1	L081_1	773	8.58778953732425e-05	3	0	S	45497	Clostridium ultunense	0.000415657542521767
581	1	L081_1	776	5.72519302488283e-05	2	0	G	1582879	Ezakiella	0.000277105028347844
581	1	L081_1	777	5.72519302488283e-05	2	2	S	1852374	Ezakiella massiliensis	0.000277105028347844
581	1	L081_1	779	0.000229007720995313	8	0	G	1930845	Ndongobacter	0.00110842011339138
581	1	L081_1	780	0.000229007720995313	8	8	S	1871025	Ndongobacter massiliensis	0.00110842011339138
581	1	L081_1	782	2.86259651244142e-05	1	1	S	243899	endosymbiont 'TC1' of Trimyema compressum	0.000138552514173922
581	1	L081_1	783	2.17053517959358	75824	161	P	201174	Actinobacteria	10.5056058347235
581	1	L081_1	784	1.35850242690932	47457	112	C	84998	Coriobacteriia	6.57528666515183
581	1	L081_1	785	0.979408770766706	34214	167	O	84999	Coriobacteriales	4.74043571994657
581	1	L081_1	786	0.969389682973161	33864	17	F	84107	Coriobacteriaceae	4.6919423399857
581	1	L081_1	787	0.968273270333309	33825	0	G	102106	Collinsella	4.68653879193292
581	1	L081_1	788	0.968273270333309	33825	33825	S	74426	Collinsella aerofaciens	4.68653879193292
581	1	L081_1	790	0.000458015441990627	16	16	S	1531429	Coriobacteriaceae bacterium 68-1-3	0.00221684022678276
581	1	L081_1	791	0.000171755790746485	6	0	G	33870	Coriobacterium	0.000831315085043533
581	1	L081_1	792	0.000171755790746485	6	0	S	33871	Coriobacterium glomerans	0.000831315085043533
581	1	L081_1	794	0.00523855161776779	183	7	F	1643824	Atopobiaceae	0.0253551100938278
581	1	L081_1	795	0.00286259651244142	100	0	G	1935188	Libanicoccus	0.0138552514173922
581	1	L081_1	796	0.00286259651244142	100	100	S	1871022	Libanicoccus massiliensis	0.0138552514173922
581	1	L081_1	797	0.00208969545408223	73	1	G	133925	Olsenella	0.0101143335346963
581	1	L081_1	798	0.0010019087793545	35	35	S	1805478	Olsenella sp. Marseille-P2300	0.00484933799608728
581	1	L081_1	799	0.000772901058359183	27	27	S	604330	Olsenella umbonata	0.0037409178826959
581	1	L081_1	800	0.000171755790746485	6	6	S	712411	Olsenella sp. oral taxon 807	0.000831315085043533
581	1	L081_1	801	0.000114503860497657	4	0	S	133926	Olsenella uli	0.000554210056695689
581	1	L081_1	803	8.58778953732425e-05	3	0	G	1380	Atopobium	0.000415657542521767
581	1	L081_1	804	8.58778953732425e-05	3	0	S	1382	Atopobium parvulum	0.000415657542521767
581	1	L081_1	806	0.375887548048682	13131	0	O	1643822	Eggerthellales	1.81933306361777
581	1	L081_1	807	0.375887548048682	13131	69	F	1643826	Eggerthellaceae	1.81933306361777
581	1	L081_1	808	0.168206171071058	5876	0	G	447020	Adlercreutzia	0.814134573285967
581	1	L081_1	809	0.168206171071058	5876	0	S	446660	Adlercreutzia equolifaciens	0.814134573285967
581	1	L081_1	811	0.139351198225648	4868	8	G	84111	Eggerthella	0.674473638998653
581	1	L081_1	812	0.135200433282608	4723	3523	S	84112	Eggerthella lenta	0.654383524443435
581	1	L081_1	814	0.00392175722204474	137	137	S	502558	Eggerthella sp. YY7918	0.0189816944418273
581	1	L081_1	815	0.0615744509826149	2151	66	G	644652	Gordonibacter	0.298026457988107
581	1	L081_1	816	0.0341507763934261	1193	0	S	471189	Gordonibacter pamelaeae	0.165293149409489
581	1	L081_1	818	0.0238740549137614	834	834	S	1335613	Gordonibacter urolithinfaciens	0.115552796821051
581	1	L081_1	819	0.00166030597721602	58	58	S	1841863	Gordonibacter massiliensis	0.00803604582208749
581	1	L081_1	820	0.00437977266403537	153	0	G	1981050	Phoenicibacter	0.0211985346686101
581	1	L081_1	821	0.00437977266403537	153	153	S	1944646	Phoenicibacter massiliensis	0.0211985346686101
581	1	L081_1	822	0.000229007720995313	8	0	G	84108	Slackia	0.00110842011339138
581	1	L081_1	823	0.000229007720995313	8	0	S	84110	Slackia heliotrinireducens	0.00110842011339138
581	1	L081_1	825	0.000171755790746485	6	0	G	79603	Denitrobacterium	0.000831315085043533
581	1	L081_1	826	0.000171755790746485	6	6	S	79604	Denitrobacterium detoxificans	0.000831315085043533
581	1	L081_1	827	0.807338094403853	28203	53	C	1760	Actinobacteria	3.90759655724713
581	1	L081_1	828	0.785782742665169	27450	0	O	85004	Bifidobacteriales	3.80326651407416
581	1	L081_1	829	0.785782742665169	27450	2	F	31953	Bifidobacteriaceae	3.80326651407416
581	1	L081_1	830	0.785696864769796	27447	1497	G	1678	Bifidobacterium	3.80285085653164
581	1	L081_1	831	0.715992639691847	25012	22025	S	216816	Bifidobacterium longum	3.46547548451814
581	1	L081_1	844	0.0143129825622071	500	444	S	1685	Bifidobacterium breve	0.0692762570869611
581	1	L081_1	850	0.00223282527970431	78	1	S	630129	Bifidobacterium kashiwanohense	0.0108070961055659
581	1	L081_1	853	0.00217557334945548	76	0	S	28026	Bifidobacterium pseudocatenulatum	0.0105299910772181
581	1	L081_1	855	0.00206106948895782	72	50	S	1683	Bifidobacterium angulatum	0.0099757810205224
581	1	L081_1	857	0.00180343580283809	63	24	S	1681	Bifidobacterium bifidum	0.0087288083929571
581	1	L081_1	861	0.00157442808184278	55	0	S	1686	Bifidobacterium catenulatum	0.00762038827956572
581	1	L081_1	863	0.00154580211671837	54	53	S	1680	Bifidobacterium adolescentis	0.0074818357653918
581	1	L081_1	865	0.00068702316298594	24	3	S	28025	Bifidobacterium animalis	0.00332526034017413
581	1	L081_1	870	0.000286259651244142	10	10	S	1689	Bifidobacterium dentium	0.00138552514173922
581	1	L081_1	871	5.72519302488283e-05	2	0	S	33905	Bifidobacterium thermophilum	0.000277105028347844
581	1	L081_1	873	5.72519302488283e-05	2	2	S	35760	Bifidobacterium choerinum	0.000277105028347844
581	1	L081_1	874	2.86259651244142e-05	1	1	S	1694	Bifidobacterium pseudolongum	0.000138552514173922
581	1	L081_1	875	2.86259651244142e-05	1	0	S	158787	Bifidobacterium scardovii	0.000138552514173922
581	1	L081_1	877	2.86259651244142e-05	1	0	G	196082	Parascardovia	0.000138552514173922
581	1	L081_1	878	2.86259651244142e-05	1	0	S	78258	Parascardovia denticolens	0.000138552514173922
581	1	L081_1	880	0.00618320846687346	216	2	O	85006	Micrococcales	0.0299273430615672
581	1	L081_1	881	0.00469465828040392	164	4	F	1268	Micrococcaceae	0.0227226123245232
581	1	L081_1	882	0.00392175722204474	137	0	G	32207	Rothia	0.0189816944418273
581	1	L081_1	883	0.00340648984980529	119	118	S	43675	Rothia mucilaginosa	0.0164877491866967
581	1	L081_1	885	0.000515267372239455	18	0	S	2047	Rothia dentocariosa	0.0024939452551306
581	1	L081_1	887	0.000372137546617384	13	0	G	1663	Arthrobacter	0.00180118268426099
581	1	L081_1	888	0.000114503860497657	4	4	S	37928	Arthrobacter crystallopoietes	0.000554210056695689
581	1	L081_1	889	0.000114503860497657	4	4	S	656366	Arthrobacter alpinus	0.000554210056695689
581	1	L081_1	890	5.72519302488283e-05	2	2	S	290399	Arthrobacter sp. FB24	0.000277105028347844
581	1	L081_1	891	5.72519302488283e-05	2	2	S	2020486	Arthrobacter sp. YN	0.000277105028347844
581	1	L081_1	892	2.86259651244142e-05	1	1	S	1849032	Arthrobacter sp. U41	0.000138552514173922
581	1	L081_1	893	0.000143129825622071	5	0	G	1742993	Pseudarthrobacter	0.000692762570869611
581	1	L081_1	894	0.000114503860497657	4	4	S	121292	Pseudarthrobacter sulfonivorans	0.000554210056695689
581	1	L081_1	895	2.86259651244142e-05	1	1	S	728066	Pseudarthrobacter equi	0.000138552514173922
581	1	L081_1	896	8.58778953732425e-05	3	1	G	57493	Kocuria	0.000415657542521767
581	1	L081_1	897	5.72519302488283e-05	2	2	S	71999	Kocuria palustris	0.000277105028347844
581	1	L081_1	898	2.86259651244142e-05	1	0	G	1742989	Glutamicibacter	0.000138552514173922
581	1	L081_1	899	2.86259651244142e-05	1	0	S	256701	Glutamicibacter arilaitensis	0.000138552514173922
581	1	L081_1	901	2.86259651244142e-05	1	0	G	1868332	Neomicrococcus	0.000138552514173922
581	1	L081_1	902	2.86259651244142e-05	1	1	S	556325	Neomicrococcus aestuarii	0.000138552514173922
581	1	L081_1	903	0.000887404918856839	31	1	F	85023	Microbacteriaceae	0.00429512793939159
581	1	L081_1	906	0.000400763511741798	14	0	G	529881	Candidatus Aquiluna	0.00193973519843491
581	1	L081_1	907	0.000400763511741798	14	14	S	1855377	Candidatus Aquiluna sp. UB-MaderosW2red	0.00193973519843491
581	1	L081_1	908	0.000114503860497657	4	0	G	529883	Rhodoluna	0.000554210056695689
581	1	L081_1	909	0.000114503860497657	4	4	S	535712	Candidatus Rhodoluna planktonica	0.000554210056695689
581	1	L081_1	910	0.000143129825622071	5	4	G	33882	Microbacterium	0.000692762570869611
581	1	L081_1	911	2.86259651244142e-05	1	1	S	162426	Microbacterium hominis	0.000138552514173922
581	1	L081_1	912	0.000114503860497657	4	3	G	110932	Leifsonia	0.000554210056695689
581	1	L081_1	913	2.86259651244142e-05	1	1	S	1575	Leifsonia xyli	0.000138552514173922
581	1	L081_1	914	5.72519302488283e-05	2	0	G	46352	Agrococcus	0.000277105028347844
581	1	L081_1	915	5.72519302488283e-05	2	2	S	684552	Agrococcus carbonis	0.000277105028347844
581	1	L081_1	916	2.86259651244142e-05	1	0	G	337004	Microcella	0.000138552514173922
581	1	L081_1	917	2.86259651244142e-05	1	1	S	279828	Microcella alkaliphila	0.000138552514173922
581	1	L081_1	918	0.000229007720995313	8	6	F	85021	Intrasporangiaceae	0.00110842011339138
581	1	L081_1	919	2.86259651244142e-05	1	0	G	53457	Janibacter	0.000138552514173922
581	1	L081_1	920	2.86259651244142e-05	1	1	S	857417	Janibacter indicus	0.000138552514173922
581	1	L081_1	921	2.86259651244142e-05	1	0	G	367298	Phycicoccus	0.000138552514173922
581	1	L081_1	922	2.86259651244142e-05	1	1	S	443156	Phycicoccus dokdonensis	0.000138552514173922
581	1	L081_1	923	0.000143129825622071	5	0	F	85016	Cellulomonadaceae	0.000692762570869611
581	1	L081_1	924	0.000143129825622071	5	0	G	1707	Cellulomonas	0.000692762570869611
581	1	L081_1	925	8.58778953732425e-05	3	0	S	1711	Cellulomonas flavigena	0.000415657542521767
581	1	L081_1	927	2.86259651244142e-05	1	0	S	1708	Cellulomonas fimi	0.000138552514173922
581	1	L081_1	929	2.86259651244142e-05	1	1	S	2003551	Cellulomonas sp. PSBB021	0.000138552514173922
581	1	L081_1	930	8.58778953732425e-05	3	0	F	145357	Dermacoccaceae	0.000415657542521767
581	1	L081_1	931	5.72519302488283e-05	2	0	G	57499	Kytococcus	0.000277105028347844
581	1	L081_1	932	5.72519302488283e-05	2	0	S	1276	Kytococcus sedentarius	0.000277105028347844
581	1	L081_1	934	2.86259651244142e-05	1	0	G	745364	Luteipulveratus	0.000138552514173922
581	1	L081_1	935	2.86259651244142e-05	1	1	S	571913	Luteipulveratus mongoliensis	0.000138552514173922
581	1	L081_1	936	5.72519302488283e-05	2	0	F	85017	Promicromonosporaceae	0.000277105028347844
581	1	L081_1	937	2.86259651244142e-05	1	0	G	157920	Cellulosimicrobium	0.000138552514173922
581	1	L081_1	938	2.86259651244142e-05	1	1	S	1710	Cellulosimicrobium cellulans	0.000138552514173922
581	1	L081_1	939	2.86259651244142e-05	1	0	G	186188	Xylanimonas	0.000138552514173922
581	1	L081_1	940	2.86259651244142e-05	1	0	S	186189	Xylanimonas cellulosilytica	0.000138552514173922
581	1	L081_1	942	2.86259651244142e-05	1	0	F	85019	Brevibacteriaceae	0.000138552514173922
581	1	L081_1	943	2.86259651244142e-05	1	0	G	1696	Brevibacterium	0.000138552514173922
581	1	L081_1	944	2.86259651244142e-05	1	1	S	629680	Brevibacterium sandarakinum	0.000138552514173922
581	1	L081_1	945	0.00595420074587815	208	0	O	2037	Actinomycetales	0.0288189229481758
581	1	L081_1	946	0.00595420074587815	208	1	F	2049	Actinomycetaceae	0.0288189229481758
581	1	L081_1	947	0.00541030740851428	189	6	G	1654	Actinomyces	0.0261864251788713
581	1	L081_1	948	0.00280534458219259	98	98	S	544580	Actinomyces oris	0.0135781463890444
581	1	L081_1	949	0.000858778953732425	30	30	S	178339	Actinomyces hongkongensis	0.00415657542521767
581	1	L081_1	950	0.000830152988608011	29	29	S	712122	Actinomyces sp. oral taxon 414	0.00401802291104374
581	1	L081_1	951	0.000314885616368556	11	11	S	52773	Actinomyces meyeri	0.00152407765591314
581	1	L081_1	952	0.000200381755870899	7	7	S	1852377	Actinomyces pacaensis	0.000969867599217455
581	1	L081_1	953	8.58778953732425e-05	3	3	S	2079536	Actinomyces sp. Z16	0.000415657542521767
581	1	L081_1	954	5.72519302488283e-05	2	2	S	131110	Actinomyces radingae	0.000277105028347844
581	1	L081_1	955	5.72519302488283e-05	2	2	S	2081702	Actinomyces sp. oral taxon 897	0.000277105028347844
581	1	L081_1	956	2.86259651244142e-05	1	1	S	111015	Actinomyces radicidentis	0.000138552514173922
581	1	L081_1	957	0.000286259651244142	10	0	G	1069494	Trueperella	0.00138552514173922
581	1	L081_1	958	0.000286259651244142	10	10	S	1661	Trueperella pyogenes	0.00138552514173922
581	1	L081_1	959	0.000229007720995313	8	0	G	2050	Mobiluncus	0.00110842011339138
581	1	L081_1	960	0.000229007720995313	8	0	S	2051	Mobiluncus curtisii	0.00110842011339138
581	1	L081_1	962	0.00420801687328888	147	14	O	85007	Corynebacteriales	0.0203672195835666
581	1	L081_1	963	0.00194656562846016	68	0	F	1653	Corynebacteriaceae	0.00942157096382671
581	1	L081_1	964	0.00194656562846016	68	33	G	1716	Corynebacterium	0.00942157096382671
581	1	L081_1	965	0.000257633686119728	9	9	S	571915	Corynebacterium mustelae	0.0012469726275653
581	1	L081_1	966	8.58778953732425e-05	3	0	S	160386	Corynebacterium casei	0.000415657542521767
581	1	L081_1	968	8.58778953732425e-05	3	0	S	1727	Corynebacterium variabile	0.000415657542521767
581	1	L081_1	970	5.72519302488283e-05	2	2	S	187491	Corynebacterium glaucum	0.000277105028347844
581	1	L081_1	971	5.72519302488283e-05	2	2	S	1737425	Corynebacterium provencense	0.000277105028347844
581	1	L081_1	972	5.72519302488283e-05	2	0	S	258224	Corynebacterium resistens	0.000277105028347844
581	1	L081_1	974	5.72519302488283e-05	2	0	S	1230998	Corynebacterium frankenforstense	0.000277105028347844
581	1	L081_1	976	2.86259651244142e-05	1	1	S	43770	Corynebacterium striatum	0.000138552514173922
581	1	L081_1	977	2.86259651244142e-05	1	0	S	203263	Corynebacterium aquilae	0.000138552514173922
581	1	L081_1	979	2.86259651244142e-05	1	0	S	225326	Corynebacterium halotolerans	0.000138552514173922
581	1	L081_1	981	2.86259651244142e-05	1	1	S	1697	Corynebacterium ammoniagenes	0.000138552514173922
581	1	L081_1	982	2.86259651244142e-05	1	0	S	152794	Corynebacterium efficiens	0.000138552514173922
581	1	L081_1	984	2.86259651244142e-05	1	1	S	136857	Corynebacterium testudinoris	0.000138552514173922
581	1	L081_1	985	2.86259651244142e-05	1	0	S	89154	Corynebacterium terpenotabidum	0.000138552514173922
581	1	L081_1	987	2.86259651244142e-05	1	0	S	575200	Corynebacterium maris	0.000138552514173922
581	1	L081_1	989	2.86259651244142e-05	1	1	S	702967	Corynebacterium sp. NML98-0116	0.000138552514173922
581	1	L081_1	990	2.86259651244142e-05	1	1	S	2079535	Corynebacterium sp. 2184	0.000138552514173922
581	1	L081_1	991	2.86259651244142e-05	1	1	S	1719	Corynebacterium pseudotuberculosis	0.000138552514173922
581	1	L081_1	992	2.86259651244142e-05	1	1	S	28028	Corynebacterium flavescens	0.000138552514173922
581	1	L081_1	993	0.000858778953732425	30	5	F	1762	Mycobacteriaceae	0.00415657542521767
581	1	L081_1	994	0.000515267372239455	18	0	G	1866885	Mycolicibacterium	0.0024939452551306
581	1	L081_1	995	0.000458015441990627	16	0	S	110539	Mycolicibacterium vanbaalenii	0.00221684022678276
581	1	L081_1	997	5.72519302488283e-05	2	2	S	370526	Mycolicibacterium rutilum	0.000277105028347844
581	1	L081_1	998	0.000200381755870899	7	1	G	1763	Mycobacterium	0.000969867599217455
581	1	L081_1	1000	0.000114503860497657	4	4	S	1784	Mycobacterium simiae	0.000554210056695689
581	1	L081_1	1001	2.86259651244142e-05	1	1	S	1936029	Mycobacterium sp. MS1601	0.000138552514173922
581	1	L081_1	1002	2.86259651244142e-05	1	1	S	164757	Mycobacterium sp. JLS	0.000138552514173922
581	1	L081_1	1003	0.000515267372239455	18	0	F	85025	Nocardiaceae	0.0024939452551306
581	1	L081_1	1004	0.000257633686119728	9	0	G	1817	Nocardia	0.0012469726275653
581	1	L081_1	1005	0.000229007720995313	8	8	S	455432	Nocardia terpenica	0.00110842011339138
581	1	L081_1	1006	2.86259651244142e-05	1	0	S	37330	Nocardia nova	0.000138552514173922
581	1	L081_1	1008	0.000257633686119728	9	5	G	1827	Rhodococcus	0.0012469726275653
581	1	L081_1	1009	5.72519302488283e-05	2	2	S	1564114	Rhodococcus sp. B7740	0.000277105028347844
581	1	L081_1	1010	2.86259651244142e-05	1	1	S	1829	Rhodococcus rhodochrous	0.000138552514173922
581	1	L081_1	1011	2.86259651244142e-05	1	1	S	43767	Rhodococcus hoagii	0.000138552514173922
581	1	L081_1	1012	0.000229007720995313	8	0	F	85026	Gordoniaceae	0.00110842011339138
581	1	L081_1	1013	0.000229007720995313	8	0	G	2053	Gordonia	0.00110842011339138
581	1	L081_1	1014	0.000200381755870899	7	0	S	84595	Gordonia polyisoprenivorans	0.000969867599217455
581	1	L081_1	1016	2.86259651244142e-05	1	1	S	2059875	Gordonia sp. YC-JH1	0.000138552514173922
581	1	L081_1	1018	0.000229007720995313	8	0	G	1847725	Lawsonella	0.00110842011339138
581	1	L081_1	1019	0.000229007720995313	8	8	S	1528099	Lawsonella clevelandensis	0.00110842011339138
581	1	L081_1	1020	2.86259651244142e-05	1	0	F	85028	Tsukamurellaceae	0.000138552514173922
581	1	L081_1	1021	2.86259651244142e-05	1	0	G	2060	Tsukamurella	0.000138552514173922
581	1	L081_1	1022	2.86259651244142e-05	1	0	S	2061	Tsukamurella paurometabola	0.000138552514173922
581	1	L081_1	1024	0.00134542036084747	47	0	O	85011	Streptomycetales	0.00651196816617434
581	1	L081_1	1025	0.00134542036084747	47	0	F	2062	Streptomycetaceae	0.00651196816617434
581	1	L081_1	1026	0.00131679439572305	46	14	G	1883	Streptomyces	0.00637341565200042
581	1	L081_1	1027	0.000143129825622071	5	0	S	285530	Streptomyces sviceus	0.000692762570869611
581	1	L081_1	1029	5.72519302488283e-05	2	2	S	1812480	Streptomyces sp. fd1-xmd	0.000277105028347844
581	1	L081_1	1030	5.72519302488283e-05	2	0	S	193462	Streptomyces niveus	0.000277105028347844
581	1	L081_1	1032	5.72519302488283e-05	2	2	S	68249	Streptomyces pactum	0.000277105028347844
581	1	L081_1	1033	5.72519302488283e-05	2	2	S	40318	Streptomyces nodosus	0.000277105028347844
581	1	L081_1	1034	5.72519302488283e-05	2	2	S	1535768	Streptomyces lunaelactis	0.000277105028347844
581	1	L081_1	1035	5.72519302488283e-05	2	2	S	1969	Streptomyces chartreusis	0.000277105028347844
581	1	L081_1	1036	5.72519302488283e-05	2	2	S	408015	Streptomyces xiamenensis	0.000277105028347844
581	1	L081_1	1037	2.86259651244142e-05	1	1	S	444103	Streptomyces sp. CNQ-509	0.000138552514173922
581	1	L081_1	1038	2.86259651244142e-05	1	1	S	67258	Streptomyces cavourensis	0.000138552514173922
581	1	L081_1	1039	2.86259651244142e-05	1	1	S	47763	Streptomyces lydicus	0.000138552514173922
581	1	L081_1	1040	2.86259651244142e-05	1	0	S	42684	Streptomyces collinus	0.000138552514173922
581	1	L081_1	1042	2.86259651244142e-05	1	1	S	68209	Streptomyces globosus	0.000138552514173922
581	1	L081_1	1043	2.86259651244142e-05	1	1	S	362257	Streptomyces vietnamensis	0.000138552514173922
581	1	L081_1	1045	2.86259651244142e-05	1	1	S	1888	Streptomyces albus	0.000138552514173922
581	1	L081_1	1046	2.86259651244142e-05	1	1	S	1849967	Streptomyces sp. SAT1	0.000138552514173922
581	1	L081_1	1047	2.86259651244142e-05	1	1	S	1926	Streptomyces reticuli	0.000138552514173922
581	1	L081_1	1048	2.86259651244142e-05	1	1	S	553510	Streptomyces gilvosporeus	0.000138552514173922
581	1	L081_1	1049	2.86259651244142e-05	1	1	S	1841249	Streptomyces sp. RTd22	0.000138552514173922
581	1	L081_1	1050	2.86259651244142e-05	1	0	S	1038928	Streptomyces xinghaiensis	0.000138552514173922
581	1	L081_1	1052	2.86259651244142e-05	1	1	S	146923	Streptomyces parvulus	0.000138552514173922
581	1	L081_1	1053	2.86259651244142e-05	1	0	G	2063	Kitasatospora	0.000138552514173922
581	1	L081_1	1054	2.86259651244142e-05	1	1	S	2018025	Kitasatospora sp. MMS16-BH015	0.000138552514173922
581	1	L081_1	1055	0.00108778667472774	38	0	O	85009	Propionibacteriales	0.00526499553860904
581	1	L081_1	1056	0.000916030883981253	32	1	F	31957	Propionibacteriaceae	0.00443368045356551
581	1	L081_1	1057	0.000543893337363869	19	0	G	203133	Propionimicrobium	0.00263249776930452
581	1	L081_1	1058	0.000543893337363869	19	19	S	1871034	Propionimicrobium sp. Marseille-P3275	0.00263249776930452
581	1	L081_1	1059	0.000143129825622071	5	0	G	1912217	Pseudopropionibacterium	0.000692762570869611
581	1	L081_1	1060	0.000143129825622071	5	0	S	1750	Pseudopropionibacterium propionicum	0.000692762570869611
581	1	L081_1	1062	0.000114503860497657	4	0	G	72763	Tessaracoccus	0.000554210056695689
581	1	L081_1	1063	5.72519302488283e-05	2	2	S	2161816	Tessaracoccus sp. Marseille-P5995	0.000277105028347844
581	1	L081_1	1064	2.86259651244142e-05	1	1	S	399497	Tessaracoccus flavescens	0.000138552514173922
581	1	L081_1	1065	2.86259651244142e-05	1	1	S	1332264	Tessaracoccus aquimaris	0.000138552514173922
581	1	L081_1	1066	5.72519302488283e-05	2	1	G	1912215	Acidipropionibacterium	0.000277105028347844
581	1	L081_1	1067	2.86259651244142e-05	1	1	S	1748	Acidipropionibacterium acidipropionici	0.000138552514173922
581	1	L081_1	1068	2.86259651244142e-05	1	0	G	29404	Microlunatus	0.000138552514173922
581	1	L081_1	1069	2.86259651244142e-05	1	0	S	29405	Microlunatus phosphovorus	0.000138552514173922
581	1	L081_1	1071	0.000171755790746485	6	0	F	85015	Nocardioidaceae	0.000831315085043533
581	1	L081_1	1072	0.000114503860497657	4	0	G	2040	Aeromicrobium	0.000554210056695689
581	1	L081_1	1073	0.000114503860497657	4	4	S	2079793	Aeromicrobium sp. 592	0.000554210056695689
581	1	L081_1	1074	5.72519302488283e-05	2	0	G	53387	Friedmanniella	0.000277105028347844
581	1	L081_1	1075	5.72519302488283e-05	2	2	S	546874	Friedmanniella sagamiharensis	0.000277105028347844
581	1	L081_1	1076	0.000458015441990627	16	0	O	85013	Frankiales	0.00221684022678276
581	1	L081_1	1077	0.000372137546617384	13	0	F	74712	Frankiaceae	0.00180118268426099
581	1	L081_1	1078	0.000372137546617384	13	0	G	1854	Frankia	0.00180118268426099
581	1	L081_1	1079	0.000314885616368556	11	11	S	298654	Frankia inefficax	0.00152407765591314
581	1	L081_1	1080	2.86259651244142e-05	1	1	S	106370	Frankia casuarinae	0.000138552514173922
581	1	L081_1	1081	2.86259651244142e-05	1	1	S	656024	Frankia symbiont of Datisca glomerata	0.000138552514173922
581	1	L081_1	1084	8.58778953732425e-05	3	3	S	1882833	Frankineae bacterium MT45	0.000415657542521767
581	1	L081_1	1085	0.000286259651244142	10	0	O	85012	Streptosporangiales	0.00138552514173922
581	1	L081_1	1086	0.000171755790746485	6	0	F	83676	Nocardiopsaceae	0.000831315085043533
581	1	L081_1	1087	0.000171755790746485	6	0	G	83677	Thermobifida	0.000831315085043533
581	1	L081_1	1088	0.000171755790746485	6	0	S	2021	Thermobifida fusca	0.000831315085043533
581	1	L081_1	1090	8.58778953732425e-05	3	0	F	2012	Thermomonosporaceae	0.000415657542521767
581	1	L081_1	1091	8.58778953732425e-05	3	0	G	2019	Thermomonospora	0.000415657542521767
581	1	L081_1	1092	8.58778953732425e-05	3	0	S	2020	Thermomonospora curvata	0.000415657542521767
581	1	L081_1	1094	2.86259651244142e-05	1	0	F	2004	Streptosporangiaceae	0.000138552514173922
581	1	L081_1	1095	2.86259651244142e-05	1	0	G	2000	Streptosporangium	0.000138552514173922
581	1	L081_1	1096	2.86259651244142e-05	1	1	S	2202249	Streptosporangium sp. 'caverna'	0.000138552514173922
581	1	L081_1	1097	0.000257633686119728	9	0	O	85010	Pseudonocardiales	0.0012469726275653
581	1	L081_1	1098	0.000257633686119728	9	0	F	2070	Pseudonocardiaceae	0.0012469726275653
581	1	L081_1	1099	8.58778953732425e-05	3	0	G	1847	Pseudonocardia	0.000415657542521767
581	1	L081_1	1100	5.72519302488283e-05	2	0	S	240495	Pseudonocardia dioxanivorans	0.000277105028347844
581	1	L081_1	1102	2.86259651244142e-05	1	1	S	445576	Pseudonocardia sp. AL041005-10	0.000138552514173922
581	1	L081_1	1103	5.72519302488283e-05	2	0	G	1851	Saccharomonospora	0.000277105028347844
581	1	L081_1	1104	2.86259651244142e-05	1	0	S	1852	Saccharomonospora viridis	0.000138552514173922
581	1	L081_1	1106	2.86259651244142e-05	1	0	S	40988	Saccharomonospora azurea	0.000138552514173922
581	1	L081_1	1108	5.72519302488283e-05	2	0	G	2071	Saccharothrix	0.000277105028347844
581	1	L081_1	1109	5.72519302488283e-05	2	0	S	103731	Saccharothrix espanaensis	0.000277105028347844
581	1	L081_1	1111	5.72519302488283e-05	2	2	G	65496	Actinoalloteichus	0.000277105028347844
581	1	L081_1	1112	0.000143129825622071	5	0	O	85008	Micromonosporales	0.000692762570869611
581	1	L081_1	1113	0.000143129825622071	5	0	F	28056	Micromonosporaceae	0.000692762570869611
581	1	L081_1	1114	8.58778953732425e-05	3	1	G	1865	Actinoplanes	0.000415657542521767
581	1	L081_1	1115	2.86259651244142e-05	1	1	S	113562	Actinoplanes derwentensis	0.000138552514173922
581	1	L081_1	1116	2.86259651244142e-05	1	1	S	649831	Actinoplanes sp. N902-109	0.000138552514173922
581	1	L081_1	1117	5.72519302488283e-05	2	0	G	673534	Plantactinospora	0.000277105028347844
581	1	L081_1	1118	5.72519302488283e-05	2	2	S	2024580	Plantactinospora sp. KBS50	0.000277105028347844
581	1	L081_1	1119	5.72519302488283e-05	2	0	O	1643683	Acidothermales	0.000277105028347844
581	1	L081_1	1120	5.72519302488283e-05	2	0	F	85032	Acidothermaceae	0.000277105028347844
581	1	L081_1	1121	5.72519302488283e-05	2	0	G	28048	Acidothermus	0.000277105028347844
581	1	L081_1	1122	5.72519302488283e-05	2	0	S	28049	Acidothermus cellulolyticus	0.000277105028347844
581	1	L081_1	1124	2.86259651244142e-05	1	0	O	2039638	Candidatus Nanopelagicales	0.000138552514173922
581	1	L081_1	1125	2.86259651244142e-05	1	0	F	2162846	Candidatus Nanopelagicaceae	0.000138552514173922
581	1	L081_1	1126	2.86259651244142e-05	1	0	G	2039639	Candidatus Nanopelagicus	0.000138552514173922
581	1	L081_1	1127	2.86259651244142e-05	1	1	S	1884916	Candidatus Nanopelagicus abundans	0.000138552514173922
581	1	L081_1	1128	2.86259651244142e-05	1	0	O	1217098	Jiangellales	0.000138552514173922
581	1	L081_1	1129	2.86259651244142e-05	1	0	F	1217100	Jiangellaceae	0.000138552514173922
581	1	L081_1	1130	2.86259651244142e-05	1	0	G	281472	Jiangella	0.000138552514173922
581	1	L081_1	1131	2.86259651244142e-05	1	1	S	1798224	Jiangella sp. DSM 45060	0.000138552514173922
581	1	L081_1	1132	5.72519302488283e-05	2	0	C	84995	Rubrobacteria	0.000277105028347844
581	1	L081_1	1133	5.72519302488283e-05	2	0	O	84996	Rubrobacterales	0.000277105028347844
581	1	L081_1	1134	5.72519302488283e-05	2	0	F	84997	Rubrobacteraceae	0.000277105028347844
581	1	L081_1	1135	5.72519302488283e-05	2	0	G	42255	Rubrobacter	0.000277105028347844
581	1	L081_1	1136	2.86259651244142e-05	1	1	S	42256	Rubrobacter radiotolerans	0.000138552514173922
581	1	L081_1	1137	2.86259651244142e-05	1	0	S	49319	Rubrobacter xylanophilus	0.000138552514173922
581	1	L081_1	1139	2.86259651244142e-05	1	0	C	908620	Nitriliruptoria	0.000138552514173922
581	1	L081_1	1140	2.86259651244142e-05	1	0	O	908621	Euzebyales	0.000138552514173922
581	1	L081_1	1141	2.86259651244142e-05	1	0	F	908622	Euzebyaceae	0.000138552514173922
581	1	L081_1	1142	2.86259651244142e-05	1	0	G	908623	Euzebya	0.000138552514173922
581	1	L081_1	1143	2.86259651244142e-05	1	1	S	1608957	Euzebya sp. DY32-46	0.000138552514173922
581	1	L081_1	1171	0.00163168001209161	57	4	P	1117	Cyanobacteria	0.00789749330791356
581	1	L081_1	1172	0.000601145267612698	21	0	O	1161	Nostocales	0.00290960279765237
581	1	L081_1	1173	0.000601145267612698	21	0	F	1162	Nostocaceae	0.00290960279765237
581	1	L081_1	1174	0.000601145267612698	21	0	G	1163	Anabaena	0.00290960279765237
581	1	L081_1	1175	0.000601145267612698	21	21	S	46234	Anabaena sp. 90	0.00290960279765237
581	1	L081_1	1176	0.000572519302488283	20	0	O	1890424	Synechococcales	0.00277105028347844
581	1	L081_1	1177	0.000543893337363869	19	0	F	1890426	Synechococcaceae	0.00263249776930452
581	1	L081_1	1178	0.000486641407115041	17	2	G	1129	Synechococcus	0.00235539274095668
581	1	L081_1	1179	0.000143129825622071	5	5	S	1916956	Synechococcus sp. SynAce01	0.000692762570869611
581	1	L081_1	1180	0.000114503860497657	4	4	S	321327	Synechococcus sp. JA-3-3Ab	0.000554210056695689
581	1	L081_1	1181	8.58778953732425e-05	3	3	S	32051	Synechococcus sp. WH 7803	0.000415657542521767
581	1	L081_1	1182	5.72519302488283e-05	2	2	S	585425	Synechococcus sp. KORDI-52	0.000277105028347844
581	1	L081_1	1183	2.86259651244142e-05	1	1	S	316278	Synechococcus sp. RCC307	0.000138552514173922
581	1	L081_1	1184	5.72519302488283e-05	2	0	G	167375	Cyanobium	0.000277105028347844
581	1	L081_1	1185	5.72519302488283e-05	2	2	S	1851505	Cyanobium sp. NIES-981	0.000277105028347844
581	1	L081_1	1186	2.86259651244142e-05	1	0	F	1890438	Leptolyngbyaceae	0.000138552514173922
581	1	L081_1	1187	2.86259651244142e-05	1	0	G	47251	Leptolyngbya	0.000138552514173922
581	1	L081_1	1188	2.86259651244142e-05	1	1	S	111781	Leptolyngbya sp. PCC 7376	0.000138552514173922
581	1	L081_1	1190	0.000286259651244142	10	0	O	1150	Oscillatoriales	0.00138552514173922
581	1	L081_1	1191	0.000286259651244142	10	0	F	1892252	Microcoleaceae	0.00138552514173922
581	1	L081_1	1192	0.000286259651244142	10	0	G	54304	Planktothrix	0.00138552514173922
581	1	L081_1	1193	0.000286259651244142	10	0	S	1160	Planktothrix agardhii	0.00138552514173922
581	1	L081_1	1195	2.86259651244142e-05	1	0	O	1118	Chroococcales	0.000138552514173922
581	1	L081_1	1196	2.86259651244142e-05	1	0	F	1890464	Chroococcaceae	0.000138552514173922
581	1	L081_1	1197	2.86259651244142e-05	1	0	G	268175	Chondrocystis	0.000138552514173922
581	1	L081_1	1198	2.86259651244142e-05	1	1	S	2005460	Chondrocystis sp. NIES-4102	0.000138552514173922
581	1	L081_1	1199	2.86259651244142e-05	1	0	C	307596	Gloeobacteria	0.000138552514173922
581	1	L081_1	1200	2.86259651244142e-05	1	0	O	307595	Gloeobacterales	0.000138552514173922
581	1	L081_1	1201	2.86259651244142e-05	1	0	F	1890422	Gloeobacteraceae	0.000138552514173922
581	1	L081_1	1202	2.86259651244142e-05	1	0	G	33071	Gloeobacter	0.000138552514173922
581	1	L081_1	1203	2.86259651244142e-05	1	0	S	1416614	Gloeobacter kilaueensis	0.000138552514173922
581	1	L081_1	1205	0.000744275093234768	26	2	P	544448	Tenericutes	0.00360236536852198
581	1	L081_1	1206	0.000486641407115041	17	4	C	31969	Mollicutes	0.00235539274095668
581	1	L081_1	1207	0.000257633686119728	9	0	O	2085	Mycoplasmatales	0.0012469726275653
581	1	L081_1	1208	0.000257633686119728	9	0	F	2092	Mycoplasmataceae	0.0012469726275653
581	1	L081_1	1209	0.000257633686119728	9	4	G	2093	Mycoplasma	0.0012469726275653
581	1	L081_1	1210	5.72519302488283e-05	2	2	S	2098	Mycoplasma hominis	0.000277105028347844
581	1	L081_1	1211	2.86259651244142e-05	1	1	S	2096	Mycoplasma gallisepticum	0.000138552514173922
581	1	L081_1	1212	2.86259651244142e-05	1	0	S	171284	Mycoplasma cynos	0.000138552514173922
581	1	L081_1	1214	2.86259651244142e-05	1	1	S	57372	Mycoplasma suis	0.000138552514173922
581	1	L081_1	1215	0.000114503860497657	4	0	O	186328	Entomoplasmatales	0.000554210056695689
581	1	L081_1	1216	8.58778953732425e-05	3	0	F	33925	Entomoplasmataceae	0.000415657542521767
581	1	L081_1	1217	8.58778953732425e-05	3	1	G	46239	Mesoplasma	0.000415657542521767
581	1	L081_1	1218	5.72519302488283e-05	2	0	S	138853	Mesoplasma lactucae	0.000277105028347844
581	1	L081_1	1220	2.86259651244142e-05	1	0	F	2131	Spiroplasmataceae	0.000138552514173922
581	1	L081_1	1221	2.86259651244142e-05	1	0	G	2132	Spiroplasma	0.000138552514173922
581	1	L081_1	1222	2.86259651244142e-05	1	1	S	216938	Spiroplasma helicoides	0.000138552514173922
581	1	L081_1	1224	0.000143129825622071	5	0	P	200795	Chloroflexi	0.000692762570869611
581	1	L081_1	1225	0.000114503860497657	4	0	C	301297	Dehalococcoidia	0.000554210056695689
581	1	L081_1	1226	0.000114503860497657	4	0	O	1202465	Dehalococcoidales	0.000554210056695689
581	1	L081_1	1227	0.000114503860497657	4	0	F	1202464	Dehalococcoidaceae	0.000554210056695689
581	1	L081_1	1228	0.000114503860497657	4	0	G	61434	Dehalococcoides	0.000554210056695689
581	1	L081_1	1229	0.000114503860497657	4	0	S	61435	Dehalococcoides mccartyi	0.000554210056695689
581	1	L081_1	1231	2.86259651244142e-05	1	0	C	292625	Anaerolineae	0.000138552514173922
581	1	L081_1	1232	2.86259651244142e-05	1	0	O	292629	Anaerolineales	0.000138552514173922
581	1	L081_1	1233	2.86259651244142e-05	1	0	F	292628	Anaerolineaceae	0.000138552514173922
581	1	L081_1	1234	2.86259651244142e-05	1	0	G	2019482	Brevefilum	0.000138552514173922
581	1	L081_1	1235	2.86259651244142e-05	1	1	S	1986204	Brevefilum fermentans	0.000138552514173922
581	1	L081_1	1237	0.348206239773374	12164	24	P	74201	Verrucomicrobia	1.68535278241159
581	1	L081_1	1238	0.347347460819642	12134	0	C	203494	Verrucomicrobiae	1.68119620698637
581	1	L081_1	1239	0.347347460819642	12134	13	O	48461	Verrucomicrobiales	1.68119620698637
581	1	L081_1	1240	0.346975323273024	12121	0	F	1647988	Akkermansiaceae	1.67939502430211
581	1	L081_1	1241	0.346975323273024	12121	200	G	239934	Akkermansia	1.67939502430211
581	1	L081_1	1242	0.340620359015404	11899	8528	S	239935	Akkermansia muciniphila	1.6486363661555
581	1	L081_1	1244	0.000629771232737112	22	22	S	1679444	Akkermansia glycaniphila	0.00304815531182629
581	1	L081_1	1245	0.000171755790746485	6	0	C	414999	Opitutae	0.000831315085043533
581	1	L081_1	1246	0.000171755790746485	6	0	O	415000	Opitutales	0.000831315085043533
581	1	L081_1	1247	0.000171755790746485	6	0	F	134623	Opitutaceae	0.000831315085043533
581	1	L081_1	1249	8.58778953732425e-05	3	3	S	794903	Opitutaceae bacterium TAV5	0.000415657542521767
581	1	L081_1	1250	8.58778953732425e-05	3	0	G	2028344	Ereboglobus	0.000415657542521767
581	1	L081_1	1251	8.58778953732425e-05	3	3	S	1796921	Ereboglobus luteus	0.000415657542521767
581	1	L081_1	1252	8.58778953732425e-05	3	0	P	204428	Chlamydiae	0.000415657542521767
581	1	L081_1	1253	8.58778953732425e-05	3	0	C	204429	Chlamydiia	0.000415657542521767
581	1	L081_1	1254	8.58778953732425e-05	3	0	O	1963360	Parachlamydiales	0.000415657542521767
581	1	L081_1	1255	8.58778953732425e-05	3	0	F	92712	Simkaniaceae	0.000415657542521767
581	1	L081_1	1256	8.58778953732425e-05	3	0	G	34093	Simkania	0.000415657542521767
581	1	L081_1	1257	8.58778953732425e-05	3	0	S	83561	Simkania negevensis	0.000415657542521767
581	1	L081_1	1259	2.86259651244142e-05	1	0	P	203682	Planctomycetes	0.000138552514173922
581	1	L081_1	1260	2.86259651244142e-05	1	0	C	203683	Planctomycetia	0.000138552514173922
581	1	L081_1	1261	2.86259651244142e-05	1	0	O	112	Planctomycetales	0.000138552514173922
581	1	L081_1	1262	2.86259651244142e-05	1	0	F	1763524	Isosphaeraceae	0.000138552514173922
581	1	L081_1	1263	2.86259651244142e-05	1	0	G	466152	Singulisphaera	0.000138552514173922
581	1	L081_1	1264	2.86259651244142e-05	1	0	S	466153	Singulisphaera acidiphila	0.000138552514173922
581	1	L081_1	1266	0.156183265718804	5456	176	P	1224	Proteobacteria	0.75594251733292
581	1	L081_1	1268	0.100448511621569	3509	6	C	28221	Deltaproteobacteria	0.486180772236293
581	1	L081_1	1269	0.0985878238884824	3444	2	O	213115	Desulfovibrionales	0.477174858814988
581	1	L081_1	1270	0.0973569073881326	3401	1	F	194924	Desulfovibrionaceae	0.471217100705509
581	1	L081_1	1271	0.0966412582600222	3376	26	G	872	Desulfovibrio	0.467753287851161
581	1	L081_1	1272	0.0941794252593226	3290	3290	S	901	Desulfovibrio piger	0.455837771632204
581	1	L081_1	1273	0.000973282814230082	34	18	S	881	Desulfovibrio vulgaris	0.00471078548191336
581	1	L081_1	1275	0.000286259651244142	10	10	S	44742	Desulfovibrio fairfieldensis	0.00138552514173922
581	1	L081_1	1276	0.000143129825622071	5	0	S	879	Desulfovibrio gigas	0.000692762570869611
581	1	L081_1	1278	0.000114503860497657	4	0	S	873	Desulfovibrio africanus	0.000554210056695689
581	1	L081_1	1280	0.000114503860497657	4	4	S	1725232	Candidatus Desulfovibrio trichonymphae	0.000554210056695689
581	1	L081_1	1281	5.72519302488283e-05	2	2	S	644968	Desulfovibrio sp. FW1012B	0.000277105028347844
581	1	L081_1	1282	2.86259651244142e-05	1	0	S	191026	Desulfovibrio hydrothermalis	0.000138552514173922
581	1	L081_1	1284	0.000458015441990627	16	0	G	41707	Lawsonia	0.00221684022678276
581	1	L081_1	1285	0.000458015441990627	16	16	S	29546	Lawsonia intracellularis	0.00221684022678276
581	1	L081_1	1286	0.000229007720995313	8	0	G	2035811	Pseudodesulfovibrio	0.00110842011339138
581	1	L081_1	1287	0.000143129825622071	5	0	S	879567	Pseudodesulfovibrio piezophilus	0.000692762570869611
581	1	L081_1	1289	5.72519302488283e-05	2	0	S	182210	Pseudodesulfovibrio aespoeensis	0.000277105028347844
581	1	L081_1	1291	2.86259651244142e-05	1	1	S	1716143	Pseudodesulfovibrio indicus	0.000138552514173922
581	1	L081_1	1292	0.00111641263985215	39	0	F	213116	Desulfomicrobiaceae	0.00540354805278297
581	1	L081_1	1293	0.00111641263985215	39	0	G	898	Desulfomicrobium	0.00540354805278297
581	1	L081_1	1294	0.00105916070960332	37	0	S	132132	Desulfomicrobium orale	0.00512644302443512
581	1	L081_1	1296	5.72519302488283e-05	2	0	S	899	Desulfomicrobium baculatum	0.000277105028347844
581	1	L081_1	1298	5.72519302488283e-05	2	0	F	213117	Desulfohalobiaceae	0.000277105028347844
581	1	L081_1	1299	5.72519302488283e-05	2	0	G	45662	Desulfohalobium	0.000277105028347844
581	1	L081_1	1300	5.72519302488283e-05	2	0	S	45663	Desulfohalobium retbaense	0.000277105028347844
581	1	L081_1	1302	0.000744275093234768	26	1	O	213118	Desulfobacterales	0.00360236536852198
581	1	L081_1	1303	0.000658397197861526	23	0	F	213119	Desulfobacteraceae	0.00318670782600021
581	1	L081_1	1304	0.000629771232737112	22	0	G	218207	Desulfatibacillum	0.00304815531182629
581	1	L081_1	1305	0.000629771232737112	22	0	S	259354	Desulfatibacillum alkenivorans	0.00304815531182629
581	1	L081_1	1307	2.86259651244142e-05	1	0	G	896	Desulfococcus	0.000138552514173922
581	1	L081_1	1308	2.86259651244142e-05	1	0	S	181663	Desulfococcus oleovorans	0.000138552514173922
581	1	L081_1	1310	5.72519302488283e-05	2	0	F	213121	Desulfobulbaceae	0.000277105028347844
581	1	L081_1	1311	2.86259651244142e-05	1	0	G	893	Desulfobulbus	0.000138552514173922
581	1	L081_1	1312	2.86259651244142e-05	1	1	S	1986146	Desulfobulbus sp. ORNL	0.000138552514173922
581	1	L081_1	1313	2.86259651244142e-05	1	0	G	109168	Desulfotalea	0.000138552514173922
581	1	L081_1	1314	2.86259651244142e-05	1	0	S	84980	Desulfotalea psychrophila	0.000138552514173922
581	1	L081_1	1316	0.000429389476866213	15	0	O	29	Myxococcales	0.00207828771260883
581	1	L081_1	1318	0.000200381755870899	7	0	F	39	Archangiaceae	0.000969867599217455
581	1	L081_1	1319	0.000171755790746485	6	0	G	40	Stigmatella	0.000831315085043533
581	1	L081_1	1320	0.000171755790746485	6	0	S	41	Stigmatella aurantiaca	0.000831315085043533
581	1	L081_1	1322	2.86259651244142e-05	1	0	G	42	Cystobacter	0.000138552514173922
581	1	L081_1	1323	2.86259651244142e-05	1	1	S	43	Cystobacter fuscus	0.000138552514173922
581	1	L081_1	1324	5.72519302488283e-05	2	0	F	31	Myxococcaceae	0.000277105028347844
581	1	L081_1	1325	5.72519302488283e-05	2	2	G	32	Myxococcus	0.000277105028347844
581	1	L081_1	1326	2.86259651244142e-05	1	0	F	1524215	Anaeromyxobacteraceae	0.000138552514173922
581	1	L081_1	1327	2.86259651244142e-05	1	0	G	161492	Anaeromyxobacter	0.000138552514173922
581	1	L081_1	1328	2.86259651244142e-05	1	1	S	404589	Anaeromyxobacter sp. Fw109-5	0.000138552514173922
581	1	L081_1	1330	0.000114503860497657	4	0	F	49	Polyangiaceae	0.000554210056695689
581	1	L081_1	1331	5.72519302488283e-05	2	0	G	50	Chondromyces	0.000277105028347844
581	1	L081_1	1332	5.72519302488283e-05	2	2	S	52	Chondromyces crocatus	0.000277105028347844
581	1	L081_1	1333	5.72519302488283e-05	2	0	G	39643	Sorangium	0.000277105028347844
581	1	L081_1	1334	5.72519302488283e-05	2	1	S	56	Sorangium cellulosum	0.000277105028347844
581	1	L081_1	1336	0.000400763511741798	14	0	O	69541	Desulfuromonadales	0.00193973519843491
581	1	L081_1	1337	0.00034351158149297	12	0	F	213422	Geobacteraceae	0.00166263017008707
581	1	L081_1	1338	0.00034351158149297	12	2	G	28231	Geobacter	0.00166263017008707
581	1	L081_1	1339	0.000114503860497657	4	0	S	351604	Geobacter uraniireducens	0.000554210056695689
581	1	L081_1	1341	8.58778953732425e-05	3	3	S	443143	Geobacter sp. M18	0.000415657542521767
581	1	L081_1	1342	8.58778953732425e-05	3	3	S	443144	Geobacter sp. M21	0.000415657542521767
581	1	L081_1	1343	5.72519302488283e-05	2	0	F	213421	Desulfuromonadaceae	0.000277105028347844
581	1	L081_1	1344	5.72519302488283e-05	2	0	G	18	Pelobacter	0.000277105028347844
581	1	L081_1	1345	2.86259651244142e-05	1	0	S	19	Pelobacter carbinolicus	0.000138552514173922
581	1	L081_1	1347	2.86259651244142e-05	1	1	S	1842532	Pelobacter sp. SFB93	0.000138552514173922
581	1	L081_1	1348	5.72519302488283e-05	2	0	O	213462	Syntrophobacterales	0.000277105028347844
581	1	L081_1	1349	2.86259651244142e-05	1	0	F	213465	Syntrophobacteraceae	0.000138552514173922
581	1	L081_1	1350	2.86259651244142e-05	1	0	G	29526	Syntrophobacter	0.000138552514173922
581	1	L081_1	1351	2.86259651244142e-05	1	0	S	119484	Syntrophobacter fumaroxidans	0.000138552514173922
581	1	L081_1	1353	2.86259651244142e-05	1	0	F	213468	Syntrophaceae	0.000138552514173922
581	1	L081_1	1354	2.86259651244142e-05	1	0	G	60892	Desulfobacca	0.000138552514173922
581	1	L081_1	1355	2.86259651244142e-05	1	0	S	60893	Desulfobacca acetoxidans	0.000138552514173922
581	1	L081_1	1357	5.72519302488283e-05	2	0	O	453227	Desulfarculales	0.000277105028347844
581	1	L081_1	1358	5.72519302488283e-05	2	0	F	453228	Desulfarculaceae	0.000277105028347844
581	1	L081_1	1359	5.72519302488283e-05	2	0	G	453229	Desulfarculus	0.000277105028347844
581	1	L081_1	1360	5.72519302488283e-05	2	0	S	453230	Desulfarculus baarsii	0.000277105028347844
581	1	L081_1	1362	0.0179771060981321	628	0	C	29547	Epsilonproteobacteria	0.0870109789012231
581	1	L081_1	1363	0.0179484801330077	627	0	O	213849	Campylobacterales	0.0868724263870492
581	1	L081_1	1364	0.0179198541678833	626	0	F	72294	Campylobacteraceae	0.0867338738728753
581	1	L081_1	1365	0.0178912282027589	625	165	G	194	Campylobacter	0.0865953213587014
581	1	L081_1	1366	0.00612595653662463	214	211	S	195	Campylobacter coli	0.0296502380332193
581	1	L081_1	1368	0.00572519302488283	200	73	S	197	Campylobacter jejuni	0.0277105028347844
581	1	L081_1	1371	0.00117366457010098	41	0	S	196	Campylobacter fetus	0.00568065308113081
581	1	L081_1	1373	8.58778953732425e-05	3	3	S	201	Campylobacter lari	0.000415657542521767
581	1	L081_1	1374	2.86259651244142e-05	1	1	S	206	Campylobacter sputorum	0.000138552514173922
581	1	L081_1	1375	2.86259651244142e-05	1	1	S	28898	Campylobacter helveticus	0.000138552514173922
581	1	L081_1	1376	2.86259651244142e-05	1	0	G	28196	Arcobacter	0.000138552514173922
581	1	L081_1	1377	2.86259651244142e-05	1	1	S	663364	Arcobacter bivalviorum	0.000138552514173922
581	1	L081_1	1378	2.86259651244142e-05	1	0	F	72293	Helicobacteraceae	0.000138552514173922
581	1	L081_1	1379	2.86259651244142e-05	1	0	G	209	Helicobacter	0.000138552514173922
581	1	L081_1	1380	2.86259651244142e-05	1	1	S	210	Helicobacter pylori	0.000138552514173922
581	1	L081_1	1382	2.86259651244142e-05	1	0	G	265570	Sulfurovum	0.000138552514173922
581	1	L081_1	1383	2.86259651244142e-05	1	1	S	387093	Sulfurovum sp. NBC37-1	0.000138552514173922
581	1	L081_1	1384	0.0164313039814137	574	35	C	1236	Gammaproteobacteria	0.0795291431358313
581	1	L081_1	1385	0.00927481270031019	324	11	O	91347	Enterobacterales	0.0448910145923508
581	1	L081_1	1386	0.00712786531597913	249	106	F	543	Enterobacteriaceae	0.0344995760293066
581	1	L081_1	1387	0.002833970547317	99	3	G	561	Escherichia	0.0137166989032183
581	1	L081_1	1388	0.00269084072169493	94	93	S	562	Escherichia coli	0.0130239363323487
581	1	L081_1	1390	2.86259651244142e-05	1	1	S	208962	Escherichia albertii	0.000138552514173922
581	1	L081_1	1391	2.86259651244142e-05	1	1	S	1499973	Escherichia marmotae	0.000138552514173922
581	1	L081_1	1394	8.58778953732425e-05	3	3	S	2282310	Enterobacteriaceae bacterium w6	0.000415657542521767
581	1	L081_1	1395	5.72519302488283e-05	2	2	S	891974	Plautia stali symbiont	0.000277105028347844
581	1	L081_1	1396	2.86259651244142e-05	1	1	S	693444	Enterobacteriaceae bacterium strain FGI 57	0.000138552514173922
581	1	L081_1	1398	0.000143129825622071	5	0	G	472825	Candidatus Purcelliella	0.000692762570869611
581	1	L081_1	1399	0.000143129825622071	5	5	S	472834	Candidatus Purcelliella pentastirinorum	0.000692762570869611
581	1	L081_1	1400	0.000257633686119728	9	0	G	544	Citrobacter	0.0012469726275653
581	1	L081_1	1401	0.000114503860497657	4	1	S	35703	Citrobacter amalonaticus	0.000554210056695689
581	1	L081_1	1404	8.58778953732425e-05	3	3	S	57706	Citrobacter braakii	0.000415657542521767
581	1	L081_1	1405	2.86259651244142e-05	1	1	S	546	Citrobacter freundii	0.000138552514173922
581	1	L081_1	1406	2.86259651244142e-05	1	1	S	67824	Citrobacter farmeri	0.000138552514173922
581	1	L081_1	1407	0.000171755790746485	6	0	G	570	Klebsiella	0.000831315085043533
581	1	L081_1	1408	0.000114503860497657	4	4	S	573	Klebsiella pneumoniae	0.000554210056695689
581	1	L081_1	1409	5.72519302488283e-05	2	2	S	1463165	Klebsiella quasipneumoniae	0.000277105028347844
581	1	L081_1	1410	0.000171755790746485	6	0	G	590	Salmonella	0.000831315085043533
581	1	L081_1	1411	0.000171755790746485	6	5	S	28901	Salmonella enterica	0.000831315085043533
581	1	L081_1	1414	0.000143129825622071	5	0	G	547	Enterobacter	0.000692762570869611
581	1	L081_1	1416	2.86259651244142e-05	1	1	S	69218	Enterobacter cancerogenus	0.000138552514173922
581	1	L081_1	1417	2.86259651244142e-05	1	1	S	1812935	Enterobacter roggenkampii	0.000138552514173922
581	1	L081_1	1418	2.86259651244142e-05	1	1	S	399742	Enterobacter sp. 638	0.000138552514173922
581	1	L081_1	1419	2.86259651244142e-05	1	1	S	881260	Enterobacter bugandensis	0.000138552514173922
581	1	L081_1	1420	8.58778953732425e-05	3	0	G	160674	Raoultella	0.000415657542521767
581	1	L081_1	1421	8.58778953732425e-05	3	3	S	54291	Raoultella ornithinolytica	0.000415657542521767
581	1	L081_1	1422	5.72519302488283e-05	2	0	G	413496	Cronobacter	0.000277105028347844
581	1	L081_1	1423	5.72519302488283e-05	2	2	S	413503	Cronobacter malonaticus	0.000277105028347844
581	1	L081_1	1424	2.86259651244142e-05	1	0	G	83654	Leclercia	0.000138552514173922
581	1	L081_1	1425	2.86259651244142e-05	1	1	S	1920114	Leclercia sp. LSNIH1	0.000138552514173922
581	1	L081_1	1426	2.86259651244142e-05	1	0	G	158483	Cedecea	0.000138552514173922
581	1	L081_1	1427	2.86259651244142e-05	1	1	S	158822	Cedecea neteri	0.000138552514173922
581	1	L081_1	1428	0.000629771232737112	22	0	F	1903409	Erwiniaceae	0.00304815531182629
581	1	L081_1	1429	0.000314885616368556	11	3	G	53335	Pantoea	0.00152407765591314
581	1	L081_1	1430	0.000229007720995313	8	8	S	1076550	Pantoea rwandensis	0.00110842011339138
581	1	L081_1	1431	0.000257633686119728	9	9	G	551	Erwinia	0.0012469726275653
581	1	L081_1	1432	5.72519302488283e-05	2	0	G	32199	Buchnera	0.000277105028347844
581	1	L081_1	1433	5.72519302488283e-05	2	2	S	9	Buchnera aphidicola	0.000277105028347844
581	1	L081_1	1434	0.000486641407115041	17	0	F	1903410	Pectobacteriaceae	0.00235539274095668
581	1	L081_1	1435	0.000429389476866213	15	14	G	122277	Pectobacterium	0.00207828771260883
581	1	L081_1	1436	2.86259651244142e-05	1	1	S	554	Pectobacterium carotovorum	0.000138552514173922
581	1	L081_1	1437	5.72519302488283e-05	2	0	G	204037	Dickeya	0.000277105028347844
581	1	L081_1	1438	5.72519302488283e-05	2	0	S	204039	Dickeya dianthicola	0.000277105028347844
581	1	L081_1	1440	0.000400763511741798	14	0	F	1903411	Yersiniaceae	0.00193973519843491
581	1	L081_1	1441	0.000286259651244142	10	0	G	613	Serratia	0.00138552514173922
581	1	L081_1	1442	0.000114503860497657	4	4	S	61651	Serratia ficaria	0.000554210056695689
581	1	L081_1	1443	8.58778953732425e-05	3	3	S	615	Serratia marcescens	0.000415657542521767
581	1	L081_1	1444	5.72519302488283e-05	2	2	S	671990	Serratia sp. FGI94	0.000277105028347844
581	1	L081_1	1445	2.86259651244142e-05	1	1	S	614	Serratia liquefaciens	0.000138552514173922
581	1	L081_1	1446	5.72519302488283e-05	2	0	G	34037	Rahnella	0.000277105028347844
581	1	L081_1	1447	5.72519302488283e-05	2	2	S	741091	Rahnella sp. Y9602	0.000277105028347844
581	1	L081_1	1448	2.86259651244142e-05	1	1	G	629	Yersinia	0.000138552514173922
581	1	L081_1	1449	2.86259651244142e-05	1	0	G	1565532	Rouxiella	0.000138552514173922
581	1	L081_1	1450	2.86259651244142e-05	1	1	S	1805933	Rouxiella sp. ERMR1:05	0.000138552514173922
581	1	L081_1	1451	0.000171755790746485	6	0	F	1903412	Hafniaceae	0.000831315085043533
581	1	L081_1	1452	0.000171755790746485	6	0	G	635	Edwardsiella	0.000831315085043533
581	1	L081_1	1453	5.72519302488283e-05	2	2	S	636	Edwardsiella tarda	0.000277105028347844
581	1	L081_1	1454	5.72519302488283e-05	2	2	S	67780	Edwardsiella ictaluri	0.000277105028347844
581	1	L081_1	1455	5.72519302488283e-05	2	2	S	93378	Edwardsiella hoshinae	0.000277105028347844
581	1	L081_1	1456	8.58778953732425e-05	3	0	F	1903414	Morganellaceae	0.000415657542521767
581	1	L081_1	1457	5.72519302488283e-05	2	0	G	581	Morganella	0.000277105028347844
581	1	L081_1	1458	5.72519302488283e-05	2	2	S	582	Morganella morganii	0.000277105028347844
581	1	L081_1	1459	2.86259651244142e-05	1	0	G	583	Proteus	0.000138552514173922
581	1	L081_1	1460	2.86259651244142e-05	1	1	S	584	Proteus mirabilis	0.000138552514173922
581	1	L081_1	1461	5.72519302488283e-05	2	0	F	1903416	Budviciaceae	0.000277105028347844
581	1	L081_1	1462	5.72519302488283e-05	2	0	G	82980	Leminorella	0.000277105028347844
581	1	L081_1	1463	5.72519302488283e-05	2	2	S	158841	Leminorella richardii	0.000277105028347844
581	1	L081_1	1464	0.00220419931457989	77	0	O	72274	Pseudomonadales	0.010668543591392
581	1	L081_1	1465	0.00197519159358458	69	1	F	135621	Pseudomonadaceae	0.00956012347800063
581	1	L081_1	1466	0.00194656562846016	68	27	G	286	Pseudomonas	0.00942157096382671
581	1	L081_1	1468	0.000286259651244142	10	10	S	287	Pseudomonas aeruginosa	0.00138552514173922
581	1	L081_1	1469	5.72519302488283e-05	2	0	S	53412	Pseudomonas resinovorans	0.000277105028347844
581	1	L081_1	1472	8.58778953732425e-05	3	3	S	183795	Pseudomonas mediterranea	0.000415657542521767
581	1	L081_1	1473	8.58778953732425e-05	3	3	S	294	Pseudomonas fluorescens	0.000415657542521767
581	1	L081_1	1474	2.86259651244142e-05	1	1	S	47878	Pseudomonas azotoformans	0.000138552514173922
581	1	L081_1	1475	2.86259651244142e-05	1	1	S	76758	Pseudomonas orientalis	0.000138552514173922
581	1	L081_1	1477	0.000143129825622071	5	5	S	303	Pseudomonas putida	0.000692762570869611
581	1	L081_1	1478	8.58778953732425e-05	3	3	S	219572	Pseudomonas antarctica	0.000415657542521767
581	1	L081_1	1479	5.72519302488283e-05	2	2	S	191390	Pseudomonas palleroniana	0.000277105028347844
581	1	L081_1	1480	5.72519302488283e-05	2	2	S	198620	Pseudomonas koreensis	0.000277105028347844
581	1	L081_1	1482	2.86259651244142e-05	1	1	S	33069	Pseudomonas viridiflava	0.000138552514173922
581	1	L081_1	1483	5.72519302488283e-05	2	2	S	1981174	Pseudomonas sp. M30-35	0.000277105028347844
581	1	L081_1	1485	2.86259651244142e-05	1	1	S	587753	Pseudomonas chlororaphis	0.000138552514173922
581	1	L081_1	1488	2.86259651244142e-05	1	1	S	316	Pseudomonas stutzeri	0.000138552514173922
581	1	L081_1	1489	2.86259651244142e-05	1	1	S	150396	Pseudomonas sp. MT-1	0.000138552514173922
581	1	L081_1	1490	2.86259651244142e-05	1	1	S	157783	Pseudomonas cremoricolorata	0.000138552514173922
581	1	L081_1	1491	0.000229007720995313	8	0	F	468	Moraxellaceae	0.00110842011339138
581	1	L081_1	1492	0.000171755790746485	6	5	G	469	Acinetobacter	0.000831315085043533
581	1	L081_1	1494	2.86259651244142e-05	1	1	S	48296	Acinetobacter pittii	0.000138552514173922
581	1	L081_1	1495	2.86259651244142e-05	1	0	G	475	Moraxella	0.000138552514173922
581	1	L081_1	1496	2.86259651244142e-05	1	1	S	480	Moraxella catarrhalis	0.000138552514173922
581	1	L081_1	1497	2.86259651244142e-05	1	0	G	497	Psychrobacter	0.000138552514173922
581	1	L081_1	1498	2.86259651244142e-05	1	1	S	1720344	Psychrobacter sp. AntiMn-1	0.000138552514173922
581	1	L081_1	1499	0.00137404632597188	48	0	O	135625	Pasteurellales	0.00665052068034827
581	1	L081_1	1500	0.00137404632597188	48	1	F	712	Pasteurellaceae	0.00665052068034827
581	1	L081_1	1501	0.00134542036084747	47	1	G	724	Haemophilus	0.00651196816617434
581	1	L081_1	1502	0.00108778667472774	38	6	S	729	Haemophilus parainfluenzae	0.00526499553860904
581	1	L081_1	1504	0.000171755790746485	6	6	S	726	Haemophilus haemolyticus	0.000831315085043533
581	1	L081_1	1505	5.72519302488283e-05	2	2	S	712310	Haemophilus sp. oral taxon 036	0.000277105028347844
581	1	L081_1	1506	0.000830152988608011	29	0	O	135619	Oceanospirillales	0.00401802291104374
581	1	L081_1	1507	0.000486641407115041	17	11	F	28256	Halomonadaceae	0.00235539274095668
581	1	L081_1	1508	0.000171755790746485	6	2	G	2745	Halomonas	0.000831315085043533
581	1	L081_1	1509	5.72519302488283e-05	2	2	S	507626	Halomonas chromatireducens	0.000277105028347844
581	1	L081_1	1510	2.86259651244142e-05	1	1	S	2136172	Halomonas sp. SF2003	0.000138552514173922
581	1	L081_1	1511	2.86259651244142e-05	1	1	S	475662	Halomonas beimenensis	0.000138552514173922
581	1	L081_1	1512	0.000229007720995313	8	0	F	224372	Alcanivoracaceae	0.00110842011339138
581	1	L081_1	1513	0.000229007720995313	8	6	G	59753	Alcanivorax	0.00110842011339138
581	1	L081_1	1514	2.86259651244142e-05	1	0	S	285091	Alcanivorax dieselolei	0.000138552514173922
581	1	L081_1	1516	2.86259651244142e-05	1	1	S	1094342	Alcanivorax xenomutans	0.000138552514173922
581	1	L081_1	1517	0.000114503860497657	4	0	F	135620	Oceanospirillaceae	0.000554210056695689
581	1	L081_1	1518	0.000114503860497657	4	0	G	28253	Marinomonas	0.000554210056695689
581	1	L081_1	1519	0.000114503860497657	4	4	S	178399	Marinomonas primoryensis	0.000554210056695689
581	1	L081_1	1520	0.000286259651244142	10	0	O	135622	Alteromonadales	0.00138552514173922
581	1	L081_1	1521	0.000143129825622071	5	0	F	72275	Alteromonadaceae	0.000692762570869611
581	1	L081_1	1522	0.000143129825622071	5	2	G	2742	Marinobacter	0.000692762570869611
581	1	L081_1	1523	8.58778953732425e-05	3	3	S	1420917	Marinobacter salarius	0.000415657542521767
581	1	L081_1	1524	5.72519302488283e-05	2	0	F	267890	Shewanellaceae	0.000277105028347844
581	1	L081_1	1525	5.72519302488283e-05	2	0	G	22	Shewanella	0.000277105028347844
581	1	L081_1	1526	5.72519302488283e-05	2	2	S	93973	Shewanella japonica	0.000277105028347844
581	1	L081_1	1527	5.72519302488283e-05	2	0	F	267892	Ferrimonadaceae	0.000277105028347844
581	1	L081_1	1528	5.72519302488283e-05	2	0	G	44011	Ferrimonas	0.000277105028347844
581	1	L081_1	1529	5.72519302488283e-05	2	0	S	44012	Ferrimonas balearica	0.000277105028347844
581	1	L081_1	1531	2.86259651244142e-05	1	0	F	267894	Psychromonadaceae	0.000138552514173922
581	1	L081_1	1532	2.86259651244142e-05	1	0	G	67572	Psychromonas	0.000138552514173922
581	1	L081_1	1533	2.86259651244142e-05	1	0	S	357794	Psychromonas ingrahamii	0.000138552514173922
581	1	L081_1	1535	0.000286259651244142	10	0	O	135623	Vibrionales	0.00138552514173922
581	1	L081_1	1536	0.000286259651244142	10	0	F	641	Vibrionaceae	0.00138552514173922
581	1	L081_1	1537	0.000257633686119728	9	0	G	662	Vibrio	0.0012469726275653
581	1	L081_1	1539	2.86259651244142e-05	1	0	G	2042066	Paraphotobacterium	0.000138552514173922
581	1	L081_1	1540	2.86259651244142e-05	1	1	S	1755811	Paraphotobacterium marinum	0.000138552514173922
581	1	L081_1	1541	0.000200381755870899	7	0	O	135618	Methylococcales	0.000969867599217455
581	1	L081_1	1542	0.000200381755870899	7	0	F	403	Methylococcaceae	0.000969867599217455
581	1	L081_1	1543	0.000143129825622071	5	0	G	413	Methylococcus	0.000692762570869611
581	1	L081_1	1544	0.000143129825622071	5	0	S	414	Methylococcus capsulatus	0.000692762570869611
581	1	L081_1	1546	5.72519302488283e-05	2	0	G	416	Methylomonas	0.000277105028347844
581	1	L081_1	1547	5.72519302488283e-05	2	2	S	1727196	Methylomonas sp. DH-1	0.000277105028347844
581	1	L081_1	1548	0.000200381755870899	7	0	O	135624	Aeromonadales	0.000969867599217455
581	1	L081_1	1549	0.000200381755870899	7	0	F	84642	Aeromonadaceae	0.000969867599217455
581	1	L081_1	1550	8.58778953732425e-05	3	0	G	642	Aeromonas	0.000415657542521767
581	1	L081_1	1551	2.86259651244142e-05	1	0	S	645	Aeromonas salmonicida	0.000138552514173922
581	1	L081_1	1554	2.86259651244142e-05	1	1	S	948519	Aeromonas rivipollensis	0.000138552514173922
581	1	L081_1	1555	2.86259651244142e-05	1	1	S	654	Aeromonas veronii	0.000138552514173922
581	1	L081_1	1556	8.58778953732425e-05	3	0	G	347533	Zobellella	0.000415657542521767
581	1	L081_1	1557	8.58778953732425e-05	3	3	S	347534	Zobellella denitrificans	0.000415657542521767
581	1	L081_1	1558	2.86259651244142e-05	1	0	G	225143	Oceanisphaera	0.000138552514173922
581	1	L081_1	1559	2.86259651244142e-05	1	1	S	1416627	Oceanisphaera profunda	0.000138552514173922
581	1	L081_1	1562	8.58778953732425e-05	3	3	S	1248727	endosymbiont of unidentified scaly snail isolate Monju	0.000415657542521767
581	1	L081_1	1563	5.72519302488283e-05	2	0	G	1273155	Thiohalobacter	0.000277105028347844
581	1	L081_1	1564	5.72519302488283e-05	2	2	S	585455	Thiohalobacter thiocyanaticus	0.000277105028347844
581	1	L081_1	1565	2.86259651244142e-05	1	0	G	349742	Sedimenticola	0.000138552514173922
581	1	L081_1	1566	2.86259651244142e-05	1	1	S	1543721	Sedimenticola thiotaurini	0.000138552514173922
581	1	L081_1	1567	2.86259651244142e-05	1	0	G	1608298	Thiolapillus	0.000138552514173922
581	1	L081_1	1568	2.86259651244142e-05	1	1	S	1076588	Thiolapillus brandeum	0.000138552514173922
581	1	L081_1	1569	0.000171755790746485	6	0	O	135614	Xanthomonadales	0.000831315085043533
581	1	L081_1	1570	0.000171755790746485	6	0	F	32033	Xanthomonadaceae	0.000831315085043533
581	1	L081_1	1571	5.72519302488283e-05	2	1	G	40323	Stenotrophomonas	0.000277105028347844
581	1	L081_1	1573	2.86259651244142e-05	1	1	S	40324	Stenotrophomonas maltophilia	0.000138552514173922
581	1	L081_1	1574	5.72519302488283e-05	2	0	G	83618	Pseudoxanthomonas	0.000277105028347844
581	1	L081_1	1575	5.72519302488283e-05	2	0	S	415229	Pseudoxanthomonas spadix	0.000277105028347844
581	1	L081_1	1577	2.86259651244142e-05	1	0	G	338	Xanthomonas	0.000138552514173922
581	1	L081_1	1579	2.86259651244142e-05	1	0	S	346	Xanthomonas citri	0.000138552514173922
581	1	L081_1	1581	2.86259651244142e-05	1	0	G	83614	Luteimonas	0.000138552514173922
581	1	L081_1	1582	2.86259651244142e-05	1	1	S	1896164	Luteimonas sp. JM171	0.000138552514173922
581	1	L081_1	1583	0.000171755790746485	6	0	O	72273	Thiotrichales	0.000831315085043533
581	1	L081_1	1584	0.000171755790746485	6	0	F	34064	Francisellaceae	0.000831315085043533
581	1	L081_1	1585	0.000171755790746485	6	3	G	262	Francisella	0.000831315085043533
581	1	L081_1	1586	5.72519302488283e-05	2	0	S	657445	Francisella noatunensis	0.000277105028347844
581	1	L081_1	1588	2.86259651244142e-05	1	1	S	2007306	Francisella sp. FDC440	0.000138552514173922
581	1	L081_1	1589	0.000114503860497657	4	0	O	135613	Chromatiales	0.000554210056695689
581	1	L081_1	1590	5.72519302488283e-05	2	0	F	255526	Halothiobacillaceae	0.000277105028347844
581	1	L081_1	1591	5.72519302488283e-05	2	0	G	109262	Halothiobacillus	0.000277105028347844
581	1	L081_1	1592	5.72519302488283e-05	2	0	S	927	Halothiobacillus neapolitanus	0.000277105028347844
581	1	L081_1	1594	2.86259651244142e-05	1	0	F	1046	Chromatiaceae	0.000138552514173922
581	1	L081_1	1596	2.86259651244142e-05	1	1	S	1978339	Chromatiaceae bacterium 2141T.STBD.0c.01a	0.000138552514173922
581	1	L081_1	1597	2.86259651244142e-05	1	0	F	449719	Granulosicoccaceae	0.000138552514173922
581	1	L081_1	1598	2.86259651244142e-05	1	0	G	437504	Granulosicoccus	0.000138552514173922
581	1	L081_1	1599	2.86259651244142e-05	1	0	S	437505	Granulosicoccus antarcticus	0.000138552514173922
581	1	L081_1	1601	8.58778953732425e-05	3	0	O	1692040	Acidiferrobacterales	0.000415657542521767
581	1	L081_1	1602	8.58778953732425e-05	3	0	F	1692041	Acidiferrobacteraceae	0.000415657542521767
581	1	L081_1	1603	8.58778953732425e-05	3	0	G	1692042	Sulfurifustis	0.000415657542521767
581	1	L081_1	1604	8.58778953732425e-05	3	3	S	1675686	Sulfurifustis variabilis	0.000415657542521767
581	1	L081_1	1605	2.86259651244142e-05	1	0	O	1706369	Cellvibrionales	0.000138552514173922
581	1	L081_1	1606	2.86259651244142e-05	1	0	F	1706371	Cellvibrionaceae	0.000138552514173922
581	1	L081_1	1607	2.86259651244142e-05	1	0	G	10	Cellvibrio	0.000138552514173922
581	1	L081_1	1608	2.86259651244142e-05	1	1	S	1987723	Cellvibrio sp. PSBB006	0.000138552514173922
581	1	L081_1	1609	0.00961832428180316	336	29	C	28211	Alphaproteobacteria	0.0465536447624379
581	1	L081_1	1610	0.00440839862915978	154	21	O	356	Rhizobiales	0.021337087182784
581	1	L081_1	1611	0.00191793966333575	67	1	F	82115	Rhizobiaceae	0.00928301844965279
581	1	L081_1	1613	0.000314885616368556	11	3	G	379	Rhizobium	0.00152407765591314
581	1	L081_1	1614	0.000171755790746485	6	6	S	384	Rhizobium leguminosarum	0.000831315085043533
581	1	L081_1	1615	2.86259651244142e-05	1	0	S	29449	Rhizobium etli	0.000138552514173922
581	1	L081_1	1618	2.86259651244142e-05	1	1	S	1125847	Rhizobium sp. NT-26	0.000138552514173922
581	1	L081_1	1619	8.58778953732425e-05	3	0	G	357	Agrobacterium	0.000415657542521767
581	1	L081_1	1620	5.72519302488283e-05	2	2	S	359	Agrobacterium rhizogenes	0.000277105028347844
581	1	L081_1	1622	2.86259651244142e-05	1	0	S	1176649	Agrobacterium fabrum	0.000138552514173922
581	1	L081_1	1624	2.86259651244142e-05	1	0	G	1525371	Neorhizobium	0.000138552514173922
581	1	L081_1	1625	2.86259651244142e-05	1	0	S	399	Neorhizobium galegae	0.000138552514173922
581	1	L081_1	1629	0.00034351158149297	12	0	G	28105	Sinorhizobium	0.00166263017008707
581	1	L081_1	1630	0.000114503860497657	4	0	S	110321	Sinorhizobium medicae	0.000554210056695689
581	1	L081_1	1633	0.000114503860497657	4	1	S	380	Sinorhizobium fredii	0.000554210056695689
581	1	L081_1	1636	8.58778953732425e-05	3	3	S	382	Sinorhizobium meliloti	0.000415657542521767
581	1	L081_1	1637	2.86259651244142e-05	1	1	S	1842534	Sinorhizobium sp. RAC02	0.000138552514173922
581	1	L081_1	1638	0.000200381755870899	7	0	G	106591	Ensifer	0.000969867599217455
581	1	L081_1	1639	0.000200381755870899	7	0	S	716925	Ensifer sojae	0.000969867599217455
581	1	L081_1	1641	5.72519302488283e-05	2	0	G	34019	Liberibacter	0.000277105028347844
581	1	L081_1	1642	5.72519302488283e-05	2	2	S	34021	Candidatus Liberibacter asiaticus	0.000277105028347844
581	1	L081_1	1643	2.86259651244142e-05	1	0	G	323620	Shinella	0.000138552514173922
581	1	L081_1	1644	2.86259651244142e-05	1	1	S	879274	Shinella sp. HZN7	0.000138552514173922
581	1	L081_1	1645	0.000601145267612698	21	2	F	41294	Bradyrhizobiaceae	0.00290960279765237
581	1	L081_1	1646	0.000200381755870899	7	0	G	374	Bradyrhizobium	0.000969867599217455
581	1	L081_1	1647	5.72519302488283e-05	2	2	S	1437360	Bradyrhizobium erythrophlei	0.000277105028347844
581	1	L081_1	1648	5.72519302488283e-05	2	2	S	1274631	Bradyrhizobium icense	0.000277105028347844
581	1	L081_1	1649	2.86259651244142e-05	1	1	S	2057741	Bradyrhizobium sp. SK17	0.000138552514173922
581	1	L081_1	1650	2.86259651244142e-05	1	1	S	114615	Bradyrhizobium sp. ORS 278	0.000138552514173922
581	1	L081_1	1651	2.86259651244142e-05	1	1	S	288000	Bradyrhizobium sp. BTAi1	0.000138552514173922
581	1	L081_1	1653	0.000143129825622071	5	5	S	709797	Bradyrhizobiaceae bacterium SG-6C	0.000692762570869611
581	1	L081_1	1654	0.000114503860497657	4	0	G	1649510	Variibacter	0.000554210056695689
581	1	L081_1	1655	0.000114503860497657	4	4	S	1333996	Variibacter gotjawalensis	0.000554210056695689
581	1	L081_1	1656	5.72519302488283e-05	2	1	G	85413	Bosea	0.000277105028347844
581	1	L081_1	1657	2.86259651244142e-05	1	1	S	1842539	Bosea sp. RAC05	0.000138552514173922
581	1	L081_1	1658	2.86259651244142e-05	1	0	G	1073	Rhodopseudomonas	0.000138552514173922
581	1	L081_1	1659	2.86259651244142e-05	1	1	S	1076	Rhodopseudomonas palustris	0.000138552514173922
581	1	L081_1	1660	0.000286259651244142	10	0	F	45401	Hyphomicrobiaceae	0.00138552514173922
581	1	L081_1	1661	0.000114503860497657	4	0	G	81	Hyphomicrobium	0.000554210056695689
581	1	L081_1	1662	5.72519302488283e-05	2	0	S	53399	Hyphomicrobium denitrificans	0.000277105028347844
581	1	L081_1	1664	5.72519302488283e-05	2	2	S	717785	Hyphomicrobium sp. MC1	0.000277105028347844
581	1	L081_1	1665	8.58778953732425e-05	3	0	G	46913	Devosia	0.000415657542521767
581	1	L081_1	1666	5.72519302488283e-05	2	2	S	1643450	Devosia sp. H5989	0.000277105028347844
581	1	L081_1	1667	2.86259651244142e-05	1	1	S	2083786	Devosia sp. I507	0.000138552514173922
581	1	L081_1	1668	5.72519302488283e-05	2	0	G	1082930	Pelagibacterium	0.000277105028347844
581	1	L081_1	1669	5.72519302488283e-05	2	0	S	531813	Pelagibacterium halotolerans	0.000277105028347844
581	1	L081_1	1671	2.86259651244142e-05	1	0	G	29407	Rhodoplanes	0.000138552514173922
581	1	L081_1	1672	2.86259651244142e-05	1	1	S	674703	Rhodoplanes sp. Z2-YC6860	0.000138552514173922
581	1	L081_1	1673	0.000229007720995313	8	0	F	119045	Methylobacteriaceae	0.00110842011339138
581	1	L081_1	1674	0.000143129825622071	5	0	G	2282523	Methylorubrum	0.000692762570869611
581	1	L081_1	1675	8.58778953732425e-05	3	0	S	223967	Methylorubrum populi	0.000415657542521767
581	1	L081_1	1677	5.72519302488283e-05	2	2	S	408	Methylorubrum extorquens	0.000277105028347844
581	1	L081_1	1678	5.72519302488283e-05	2	0	G	186650	Microvirga	0.000277105028347844
581	1	L081_1	1679	5.72519302488283e-05	2	2	S	1882682	Microvirga ossetica	0.000277105028347844
581	1	L081_1	1680	2.86259651244142e-05	1	1	G	407	Methylobacterium	0.000138552514173922
581	1	L081_1	1681	0.000229007720995313	8	0	F	335928	Xanthobacteraceae	0.00110842011339138
581	1	L081_1	1682	0.000200381755870899	7	0	G	152053	Starkeya	0.000969867599217455
581	1	L081_1	1683	0.000200381755870899	7	0	S	921	Starkeya novella	0.000969867599217455
581	1	L081_1	1685	2.86259651244142e-05	1	0	G	556257	Pseudolabrys	0.000138552514173922
581	1	L081_1	1686	2.86259651244142e-05	1	1	S	331696	Pseudolabrys taiwanensis	0.000138552514173922
581	1	L081_1	1687	0.000200381755870899	7	0	F	69277	Phyllobacteriaceae	0.000969867599217455
581	1	L081_1	1688	0.000171755790746485	6	2	G	68287	Mesorhizobium	0.000831315085043533
581	1	L081_1	1689	2.86259651244142e-05	1	0	S	381	Mesorhizobium loti	0.000138552514173922
581	1	L081_1	1691	2.86259651244142e-05	1	1	S	278153	Mesorhizobium sp. WSM1497	0.000138552514173922
581	1	L081_1	1692	2.86259651244142e-05	1	1	S	1670800	Mesorhizobium oceanicum	0.000138552514173922
581	1	L081_1	1693	2.86259651244142e-05	1	0	S	2066070	Mesorhizobium japonicum	0.000138552514173922
581	1	L081_1	1695	2.86259651244142e-05	1	0	G	274591	Hoeflea	0.000138552514173922
581	1	L081_1	1696	2.86259651244142e-05	1	1	S	1620421	Hoeflea sp. IMCC20628	0.000138552514173922
581	1	L081_1	1697	8.58778953732425e-05	3	0	F	31993	Methylocystaceae	0.000415657542521767
581	1	L081_1	1698	5.72519302488283e-05	2	0	G	425	Methylosinus	0.000277105028347844
581	1	L081_1	1699	5.72519302488283e-05	2	0	S	426	Methylosinus trichosporium	0.000277105028347844
581	1	L081_1	1701	2.86259651244142e-05	1	0	G	133	Methylocystis	0.000138552514173922
581	1	L081_1	1702	2.86259651244142e-05	1	1	S	655015	Methylocystis bryophila	0.000138552514173922
581	1	L081_1	1703	8.58778953732425e-05	3	0	F	118882	Brucellaceae	0.000415657542521767
581	1	L081_1	1704	8.58778953732425e-05	3	0	G	528	Ochrobactrum	0.000415657542521767
581	1	L081_1	1705	5.72519302488283e-05	2	2	S	571256	Ochrobactrum pituitosum	0.000277105028347844
581	1	L081_1	1706	2.86259651244142e-05	1	1	S	271865	Ochrobactrum sp. A44	0.000138552514173922
581	1	L081_1	1708	2.86259651244142e-05	1	1	G	1484898	Methyloceanibacter	0.000138552514173922
581	1	L081_1	1709	2.86259651244142e-05	1	0	G	1572860	Hartmannibacter	0.000138552514173922
581	1	L081_1	1710	2.86259651244142e-05	1	1	S	1482074	Hartmannibacter diazotrophicus	0.000138552514173922
581	1	L081_1	1711	5.72519302488283e-05	2	0	F	255475	Aurantimonadaceae	0.000277105028347844
581	1	L081_1	1712	5.72519302488283e-05	2	0	G	293088	Martelella	0.000277105028347844
581	1	L081_1	1713	5.72519302488283e-05	2	2	S	686597	Martelella sp. AD-3	0.000277105028347844
581	1	L081_1	1714	5.72519302488283e-05	2	0	F	2036754	Chelatococcaceae	0.000277105028347844
581	1	L081_1	1715	5.72519302488283e-05	2	0	G	28209	Chelatococcus	0.000277105028347844
581	1	L081_1	1716	5.72519302488283e-05	2	2	S	1702325	Chelatococcus sp. CO-6	0.000277105028347844
581	1	L081_1	1717	0.00191793966333575	67	35	O	204457	Sphingomonadales	0.00928301844965279
581	1	L081_1	1718	0.000801527023483597	28	2	F	41297	Sphingomonadaceae	0.00387947039686982
581	1	L081_1	1719	0.000543893337363869	19	4	G	165695	Sphingobium	0.00263249776930452
581	1	L081_1	1720	0.000143129825622071	5	5	S	484429	Sphingobium sp. YBL2	0.000692762570869611
581	1	L081_1	1721	0.000114503860497657	4	4	S	1843368	Sphingobium sp. RAC03	0.000554210056695689
581	1	L081_1	1722	8.58778953732425e-05	3	3	S	1332080	Sphingobium baderi	0.000415657542521767
581	1	L081_1	1723	5.72519302488283e-05	2	2	S	76947	Sphingobium herbicidovorans	0.000277105028347844
581	1	L081_1	1724	2.86259651244142e-05	1	1	S	627192	Sphingobium sp. SYK-6	0.000138552514173922
581	1	L081_1	1725	5.72519302488283e-05	2	1	G	13687	Sphingomonas	0.000277105028347844
581	1	L081_1	1726	2.86259651244142e-05	1	1	S	160791	Sphingomonas wittichii	0.000138552514173922
581	1	L081_1	1727	5.72519302488283e-05	2	0	G	1649486	Rhizorhabdus	0.000277105028347844
581	1	L081_1	1728	5.72519302488283e-05	2	2	S	1850238	Rhizorhabdus dicambivorans	0.000277105028347844
581	1	L081_1	1729	2.86259651244142e-05	1	0	G	150203	Blastomonas	0.000138552514173922
581	1	L081_1	1730	2.86259651244142e-05	1	1	S	1842535	Blastomonas sp. RAC04	0.000138552514173922
581	1	L081_1	1731	2.86259651244142e-05	1	0	G	165697	Sphingopyxis	0.000138552514173922
581	1	L081_1	1732	2.86259651244142e-05	1	1	S	33050	Sphingopyxis macrogoltabida	0.000138552514173922
581	1	L081_1	1733	2.86259651244142e-05	1	0	G	1434046	Sphingorhabdus	0.000138552514173922
581	1	L081_1	1734	2.86259651244142e-05	1	1	S	266812	Sphingorhabdus flavimaris	0.000138552514173922
581	1	L081_1	1735	0.000114503860497657	4	0	F	335929	Erythrobacteraceae	0.000554210056695689
581	1	L081_1	1736	5.72519302488283e-05	2	0	G	361177	Altererythrobacter	0.000277105028347844
581	1	L081_1	1737	5.72519302488283e-05	2	2	S	1267766	Altererythrobacter atlanticus	0.000277105028347844
581	1	L081_1	1738	2.86259651244142e-05	1	0	G	1041	Erythrobacter	0.000138552514173922
581	1	L081_1	1739	2.86259651244142e-05	1	1	S	266951	Erythrobacter seohaensis	0.000138552514173922
581	1	L081_1	1740	2.86259651244142e-05	1	0	G	1111	Porphyrobacter	0.000138552514173922
581	1	L081_1	1741	2.86259651244142e-05	1	1	S	1896196	Porphyrobacter sp. LM 6	0.000138552514173922
581	1	L081_1	1742	0.000944656849105668	33	4	O	204455	Rhodobacterales	0.00457223296773943
581	1	L081_1	1743	0.000830152988608011	29	10	F	31989	Rhodobacteraceae	0.00401802291104374
581	1	L081_1	1744	0.000314885616368556	11	0	G	265	Paracoccus	0.00152407765591314
581	1	L081_1	1745	0.000200381755870899	7	0	S	266	Paracoccus denitrificans	0.000969867599217455
581	1	L081_1	1747	2.86259651244142e-05	1	1	S	34004	Paracoccus aminovorans	0.000138552514173922
581	1	L081_1	1748	2.86259651244142e-05	1	1	S	147645	Paracoccus yeei	0.000138552514173922
581	1	L081_1	1749	2.86259651244142e-05	1	1	S	1529068	Paracoccus sp. BM15	0.000138552514173922
581	1	L081_1	1750	2.86259651244142e-05	1	1	S	2065379	Paracoccus sp. CBA4604	0.000138552514173922
581	1	L081_1	1751	8.58778953732425e-05	3	0	G	1060	Rhodobacter	0.000415657542521767
581	1	L081_1	1752	5.72519302488283e-05	2	0	S	1063	Rhodobacter sphaeroides	0.000277105028347844
581	1	L081_1	1754	2.86259651244142e-05	1	0	S	1061	Rhodobacter capsulatus	0.000138552514173922
581	1	L081_1	1756	5.72519302488283e-05	2	0	G	263377	Salipiger	0.000277105028347844
581	1	L081_1	1757	5.72519302488283e-05	2	2	S	1229727	Salipiger profundus	0.000277105028347844
581	1	L081_1	1758	2.86259651244142e-05	1	0	G	1097466	Defluviimonas	0.000138552514173922
581	1	L081_1	1759	2.86259651244142e-05	1	1	S	1335048	Defluviimonas alba	0.000138552514173922
581	1	L081_1	1760	2.86259651244142e-05	1	0	G	478070	Labrenzia	0.000138552514173922
581	1	L081_1	1761	2.86259651244142e-05	1	1	S	2021862	Labrenzia sp. VG12	0.000138552514173922
581	1	L081_1	1762	2.86259651244142e-05	1	0	G	1855413	Brevirhabdus	0.000138552514173922
581	1	L081_1	1763	2.86259651244142e-05	1	1	S	1267768	Brevirhabdus pacifica	0.000138552514173922
581	1	L081_1	1764	0.000858778953732425	30	0	O	204441	Rhodospirillales	0.00415657542521767
581	1	L081_1	1765	0.000772901058359183	27	0	F	41295	Rhodospirillaceae	0.0037409178826959
581	1	L081_1	1766	0.000429389476866213	15	8	G	191	Azospirillum	0.00207828771260883
581	1	L081_1	1767	0.000143129825622071	5	2	S	193	Azospirillum lipoferum	0.000692762570869611
581	1	L081_1	1769	2.86259651244142e-05	1	1	S	192	Azospirillum brasilense	0.000138552514173922
581	1	L081_1	1770	2.86259651244142e-05	1	1	S	682998	Azospirillum sp. M2T2B2	0.000138552514173922
581	1	L081_1	1771	8.58778953732425e-05	3	0	G	1081	Rhodospirillum	0.000415657542521767
581	1	L081_1	1772	5.72519302488283e-05	2	0	S	34018	Rhodospirillum centenum	0.000277105028347844
581	1	L081_1	1774	2.86259651244142e-05	1	1	S	1085	Rhodospirillum rubrum	0.000138552514173922
581	1	L081_1	1775	8.58778953732425e-05	3	0	G	168934	Thalassospira	0.000415657542521767
581	1	L081_1	1776	5.72519302488283e-05	2	2	S	2048283	Thalassospira marina	0.000277105028347844
581	1	L081_1	1777	2.86259651244142e-05	1	0	S	220697	Thalassospira xiamenensis	0.000138552514173922
581	1	L081_1	1779	5.72519302488283e-05	2	0	G	1182780	Magnetospira	0.000277105028347844
581	1	L081_1	1780	5.72519302488283e-05	2	2	S	1288970	Magnetospira sp. QH-2	0.000277105028347844
581	1	L081_1	1781	5.72519302488283e-05	2	0	G	1543704	Niveispirillum	0.000277105028347844
581	1	L081_1	1782	5.72519302488283e-05	2	2	S	1612173	Niveispirillum cyanobacteriorum	0.000277105028347844
581	1	L081_1	1783	5.72519302488283e-05	2	0	G	1612157	Pararhodospirillum	0.000277105028347844
581	1	L081_1	1784	5.72519302488283e-05	2	0	S	1084	Pararhodospirillum photometricum	0.000277105028347844
581	1	L081_1	1786	8.58778953732425e-05	3	1	F	433	Acetobacteraceae	0.000415657542521767
581	1	L081_1	1787	2.86259651244142e-05	1	0	G	434	Acetobacter	0.000138552514173922
581	1	L081_1	1788	2.86259651244142e-05	1	0	S	438	Acetobacter pasteurianus	0.000138552514173922
581	1	L081_1	1790	2.86259651244142e-05	1	1	G	522	Acidiphilium	0.000138552514173922
581	1	L081_1	1791	0.000400763511741798	14	0	O	204458	Caulobacterales	0.00193973519843491
581	1	L081_1	1792	0.000400763511741798	14	0	F	76892	Caulobacteraceae	0.00193973519843491
581	1	L081_1	1793	0.000257633686119728	9	0	G	75	Caulobacter	0.0012469726275653
581	1	L081_1	1794	0.000200381755870899	7	7	S	69666	Caulobacter mirabilis	0.000969867599217455
581	1	L081_1	1795	5.72519302488283e-05	2	2	S	155892	Caulobacter vibrioides	0.000277105028347844
581	1	L081_1	1796	0.000143129825622071	5	4	G	41275	Brevundimonas	0.000692762570869611
581	1	L081_1	1797	2.86259651244142e-05	1	1	S	1938605	Brevundimonas sp. LM2	0.000138552514173922
581	1	L081_1	1798	0.000171755790746485	6	0	O	766	Rickettsiales	0.000831315085043533
581	1	L081_1	1801	8.58778953732425e-05	3	3	S	1528098	Rickettsiales bacterium Ac37b	0.000415657542521767
581	1	L081_1	1802	5.72519302488283e-05	2	0	F	775	Rickettsiaceae	0.000277105028347844
581	1	L081_1	1804	5.72519302488283e-05	2	1	G	780	Rickettsia	0.000277105028347844
581	1	L081_1	1806	2.86259651244142e-05	1	0	S	337479	Rickettsia endosymbiont of Bemisia tabaci	0.000138552514173922
581	1	L081_1	1808	2.86259651244142e-05	1	0	F	942	Anaplasmataceae	0.000138552514173922
581	1	L081_1	1810	2.86259651244142e-05	1	1	G	953	Wolbachia	0.000138552514173922
581	1	L081_1	1812	5.72519302488283e-05	2	0	G	991903	Polymorphum	0.000277105028347844
581	1	L081_1	1813	5.72519302488283e-05	2	0	S	991904	Polymorphum gilvum	0.000277105028347844
581	1	L081_1	1815	2.86259651244142e-05	1	0	G	1632780	Phreatobacter	0.000138552514173922
581	1	L081_1	1816	2.86259651244142e-05	1	1	S	1868589	Phreatobacter cathodiphilus	0.000138552514173922
581	1	L081_1	1817	0.00658397197861526	230	8	C	28216	Betaproteobacteria	0.0318670782600021
581	1	L081_1	1818	0.00561068916438518	196	10	O	80840	Burkholderiales	0.0271562927780888
581	1	L081_1	1819	0.00297710037293907	104	9	F	119060	Burkholderiaceae	0.0144094614740879
581	1	L081_1	1820	0.00154580211671837	54	2	G	48736	Ralstonia	0.0074818357653918
581	1	L081_1	1821	0.00125954246547422	44	44	S	190721	Ralstonia insidiosa	0.00609631062365258
581	1	L081_1	1822	0.000200381755870899	7	5	S	329	Ralstonia pickettii	0.000969867599217455
581	1	L081_1	1824	2.86259651244142e-05	1	1	S	105219	Ralstonia mannitolilytica	0.000138552514173922
581	1	L081_1	1825	0.000715649128110354	25	4	G	106589	Cupriavidus	0.00346381285434806
581	1	L081_1	1826	0.000543893337363869	19	19	S	96344	Cupriavidus oxalaticus	0.00263249776930452
581	1	L081_1	1827	5.72519302488283e-05	2	2	S	68895	Cupriavidus basilensis	0.000277105028347844
581	1	L081_1	1828	0.000257633686119728	9	0	G	32008	Burkholderia	0.0012469726275653
581	1	L081_1	1830	5.72519302488283e-05	2	2	S	101571	Burkholderia ubonensis	0.000277105028347844
581	1	L081_1	1831	2.86259651244142e-05	1	1	S	292	Burkholderia cepacia	0.000138552514173922
581	1	L081_1	1833	2.86259651244142e-05	1	1	S	57975	Burkholderia thailandensis	0.000138552514173922
581	1	L081_1	1834	0.000114503860497657	4	1	G	1822464	Paraburkholderia	0.000554210056695689
581	1	L081_1	1835	5.72519302488283e-05	2	2	S	169430	Paraburkholderia hospita	0.000277105028347844
581	1	L081_1	1836	2.86259651244142e-05	1	1	S	169427	Paraburkholderia terricola	0.000138552514173922
581	1	L081_1	1837	5.72519302488283e-05	2	1	G	44013	Polynucleobacter	0.000277105028347844
581	1	L081_1	1838	2.86259651244142e-05	1	1	S	576610	Polynucleobacter necessarius	0.000138552514173922
581	1	L081_1	1839	2.86259651244142e-05	1	0	G	93217	Pandoraea	0.000138552514173922
581	1	L081_1	1840	2.86259651244142e-05	1	1	S	93220	Pandoraea pnomenusa	0.000138552514173922
581	1	L081_1	1841	0.000887404918856839	31	0	F	506	Alcaligenaceae	0.00429512793939159
581	1	L081_1	1842	0.000458015441990627	16	0	G	517	Bordetella	0.00221684022678276
581	1	L081_1	1843	0.000143129825622071	5	5	S	103855	Bordetella hinzii	0.000692762570869611
581	1	L081_1	1844	8.58778953732425e-05	3	3	S	463025	Bordetella bronchialis	0.000415657542521767
581	1	L081_1	1845	5.72519302488283e-05	2	2	S	1746199	Bordetella sp. N	0.000277105028347844
581	1	L081_1	1846	5.72519302488283e-05	2	2	S	1416803	Bordetella genomosp. 9	0.000277105028347844
581	1	L081_1	1847	5.72519302488283e-05	2	2	S	123899	Bordetella trematum	0.000277105028347844
581	1	L081_1	1848	2.86259651244142e-05	1	1	S	2163011	Bordetella sp. HZ20	0.000138552514173922
581	1	L081_1	1849	2.86259651244142e-05	1	1	S	1697043	Bordetella sp. H567	0.000138552514173922
581	1	L081_1	1850	0.000400763511741798	14	1	G	222	Achromobacter	0.00193973519843491
581	1	L081_1	1851	0.000257633686119728	9	9	S	217203	Achromobacter spanius	0.0012469726275653
581	1	L081_1	1852	8.58778953732425e-05	3	3	S	217204	Achromobacter insolitus	0.000415657542521767
581	1	L081_1	1853	2.86259651244142e-05	1	0	S	85698	Achromobacter xylosoxidans	0.000138552514173922
581	1	L081_1	1855	2.86259651244142e-05	1	0	G	1921582	Orrella	0.000138552514173922
581	1	L081_1	1856	2.86259651244142e-05	1	1	S	1851544	Orrella dioscoreae	0.000138552514173922
581	1	L081_1	1857	0.000715649128110354	25	1	F	80864	Comamonadaceae	0.00346381285434806
581	1	L081_1	1858	0.000143129825622071	5	0	G	219181	Ottowia	0.000692762570869611
581	1	L081_1	1859	0.000143129825622071	5	5	S	2109914	Ottowia oryzae	0.000692762570869611
581	1	L081_1	1860	0.000114503860497657	4	0	G	12916	Acidovorax	0.000554210056695689
581	1	L081_1	1861	8.58778953732425e-05	3	0	S	80867	Acidovorax avenae	0.000415657542521767
581	1	L081_1	1863	2.86259651244142e-05	1	1	S	80868	Acidovorax cattleyae	0.000138552514173922
581	1	L081_1	1864	0.000114503860497657	4	0	G	283	Comamonas	0.000554210056695689
581	1	L081_1	1865	8.58778953732425e-05	3	3	S	285	Comamonas testosteroni	0.000415657542521767
581	1	L081_1	1866	2.86259651244142e-05	1	1	S	225992	Comamonas kerstersii	0.000138552514173922
581	1	L081_1	1867	8.58778953732425e-05	3	1	G	52972	Polaromonas	0.000415657542521767
581	1	L081_1	1868	5.72519302488283e-05	2	0	S	216465	Polaromonas naphthalenivorans	0.000277105028347844
581	1	L081_1	1870	8.58778953732425e-05	3	0	G	174951	Ramlibacter	0.000415657542521767
581	1	L081_1	1871	8.58778953732425e-05	3	3	S	94132	Ramlibacter tataouinensis	0.000415657542521767
581	1	L081_1	1872	5.72519302488283e-05	2	0	G	28065	Rhodoferax	0.000277105028347844
581	1	L081_1	1873	2.86259651244142e-05	1	1	S	1484693	Rhodoferax saidenbachensis	0.000138552514173922
581	1	L081_1	1874	2.86259651244142e-05	1	1	S	1842727	Rhodoferax koreense	0.000138552514173922
581	1	L081_1	1875	5.72519302488283e-05	2	1	G	34072	Variovorax	0.000277105028347844
581	1	L081_1	1876	2.86259651244142e-05	1	1	S	2126319	Variovorax sp. PMC12	0.000138552514173922
581	1	L081_1	1877	2.86259651244142e-05	1	0	G	1649468	Melaminivora	0.000138552514173922
581	1	L081_1	1878	2.86259651244142e-05	1	1	S	2109913	Melaminivora sp. SC2-9	0.000138552514173922
581	1	L081_1	1881	0.000114503860497657	4	0	G	28067	Rubrivivax	0.000554210056695689
581	1	L081_1	1882	0.000114503860497657	4	0	S	28068	Rubrivivax gelatinosus	0.000554210056695689
581	1	L081_1	1884	8.58778953732425e-05	3	0	G	212743	Rhizobacter	0.000415657542521767
581	1	L081_1	1885	8.58778953732425e-05	3	3	S	946333	Rhizobacter gummiphilus	0.000415657542521767
581	1	L081_1	1886	5.72519302488283e-05	2	0	G	32012	Thiomonas	0.000277105028347844
581	1	L081_1	1887	2.86259651244142e-05	1	1	S	426114	Thiomonas arsenitoxydans	0.000138552514173922
581	1	L081_1	1888	2.86259651244142e-05	1	1	S	1050370	Thiomonas sp. X19	0.000138552514173922
581	1	L081_1	1889	5.72519302488283e-05	2	0	G	92793	Aquabacterium	0.000277105028347844
581	1	L081_1	1890	5.72519302488283e-05	2	2	S	1296669	Aquabacterium olei	0.000277105028347844
581	1	L081_1	1892	2.86259651244142e-05	1	1	S	864051	Burkholderiales bacterium JOSHI_001	0.000138552514173922
581	1	L081_1	1893	2.86259651244142e-05	1	1	S	1834205	Burkholderiales bacterium YL45	0.000138552514173922
581	1	L081_1	1894	0.00034351158149297	12	0	F	75682	Oxalobacteraceae	0.00166263017008707
581	1	L081_1	1895	0.000171755790746485	6	0	G	149698	Massilia	0.000831315085043533
581	1	L081_1	1896	0.000143129825622071	5	5	S	2045208	Massilia violaceinigra	0.000692762570869611
581	1	L081_1	1897	2.86259651244142e-05	1	1	S	1593482	Massilia sp. YMA4	0.000138552514173922
581	1	L081_1	1898	0.000143129825622071	5	0	G	963	Herbaspirillum	0.000692762570869611
581	1	L081_1	1899	5.72519302488283e-05	2	2	S	964	Herbaspirillum seropedicae	0.000277105028347844
581	1	L081_1	1900	5.72519302488283e-05	2	0	S	80842	Herbaspirillum rubrisubalbicans	0.000277105028347844
581	1	L081_1	1902	2.86259651244142e-05	1	1	S	92645	Herbaspirillum frisingense	0.000138552514173922
581	1	L081_1	1903	2.86259651244142e-05	1	0	G	846	Oxalobacter	0.000138552514173922
581	1	L081_1	1904	2.86259651244142e-05	1	1	S	847	Oxalobacter formigenes	0.000138552514173922
581	1	L081_1	1905	0.000400763511741798	14	0	O	206351	Neisseriales	0.00193973519843491
581	1	L081_1	1906	0.000200381755870899	7	0	F	481	Neisseriaceae	0.000969867599217455
581	1	L081_1	1907	0.000171755790746485	6	0	G	482	Neisseria	0.000831315085043533
581	1	L081_1	1908	2.86259651244142e-05	1	1	S	485	Neisseria gonorrhoeae	0.000138552514173922
581	1	L081_1	1909	2.86259651244142e-05	1	1	S	487	Neisseria meningitidis	0.000138552514173922
581	1	L081_1	1910	2.86259651244142e-05	1	1	S	490	Neisseria sicca	0.000138552514173922
581	1	L081_1	1911	2.86259651244142e-05	1	1	S	495	Neisseria elongata	0.000138552514173922
581	1	L081_1	1912	2.86259651244142e-05	1	1	S	28091	Neisseria weaveri	0.000138552514173922
581	1	L081_1	1913	2.86259651244142e-05	1	1	S	28449	Neisseria subflava	0.000138552514173922
581	1	L081_1	1914	2.86259651244142e-05	1	0	G	538	Eikenella	0.000138552514173922
581	1	L081_1	1915	2.86259651244142e-05	1	1	S	539	Eikenella corrodens	0.000138552514173922
581	1	L081_1	1916	0.000200381755870899	7	0	F	1499392	Chromobacteriaceae	0.000969867599217455
581	1	L081_1	1918	0.000114503860497657	4	2	G	535	Chromobacterium	0.000554210056695689
581	1	L081_1	1919	5.72519302488283e-05	2	2	S	1108595	Chromobacterium vaccinii	0.000277105028347844
581	1	L081_1	1920	5.72519302488283e-05	2	0	G	57739	Vogesella	0.000277105028347844
581	1	L081_1	1921	5.72519302488283e-05	2	2	S	1192162	Vogesella sp. LIG4	0.000277105028347844
581	1	L081_1	1922	2.86259651244142e-05	1	0	G	568394	Pseudogulbenkiania	0.000138552514173922
581	1	L081_1	1923	2.86259651244142e-05	1	1	S	748280	Pseudogulbenkiania sp. NH8B	0.000138552514173922
581	1	L081_1	1924	0.000257633686119728	9	0	O	206389	Rhodocyclales	0.0012469726275653
581	1	L081_1	1925	0.000200381755870899	7	0	F	2008794	Zoogloeaceae	0.000969867599217455
581	1	L081_1	1926	0.000143129825622071	5	0	G	12960	Azoarcus	0.000692762570869611
581	1	L081_1	1927	8.58778953732425e-05	3	3	S	198107	Azoarcus sp. CIB	0.000415657542521767
581	1	L081_1	1928	2.86259651244142e-05	1	1	S	418699	Azoarcus olearius	0.000138552514173922
581	1	L081_1	1929	2.86259651244142e-05	1	1	S	2067960	Azoarcus sp. SY39	0.000138552514173922
581	1	L081_1	1930	5.72519302488283e-05	2	0	G	33057	Thauera	0.000277105028347844
581	1	L081_1	1931	5.72519302488283e-05	2	2	S	2005884	Thauera sp. K11	0.000277105028347844
581	1	L081_1	1932	5.72519302488283e-05	2	0	F	75787	Rhodocyclaceae	0.000277105028347844
581	1	L081_1	1933	2.86259651244142e-05	1	0	G	146937	Azospira	0.000138552514173922
581	1	L081_1	1934	2.86259651244142e-05	1	0	S	146939	Azospira oryzae	0.000138552514173922
581	1	L081_1	1936	2.86259651244142e-05	1	0	G	551759	Aromatoleum	0.000138552514173922
581	1	L081_1	1937	2.86259651244142e-05	1	0	S	551760	Aromatoleum aromaticum	0.000138552514173922
581	1	L081_1	1941	5.72519302488283e-05	2	2	S	1904640	Betaproteobacteria bacterium GR16-43	0.000277105028347844
581	1	L081_1	1942	2.86259651244142e-05	1	0	O	32003	Nitrosomonadales	0.000138552514173922
581	1	L081_1	1943	2.86259651244142e-05	1	0	F	90627	Gallionellaceae	0.000138552514173922
581	1	L081_1	1944	2.86259651244142e-05	1	0	G	935200	Sulfuricella	0.000138552514173922
581	1	L081_1	1945	2.86259651244142e-05	1	0	S	649841	Sulfuricella denitrificans	0.000138552514173922
581	1	L081_1	1947	2.86259651244142e-05	1	0	C	580370	Zetaproteobacteria	0.000138552514173922
581	1	L081_1	1948	2.86259651244142e-05	1	0	O	580371	Mariprofundales	0.000138552514173922
581	1	L081_1	1949	2.86259651244142e-05	1	0	F	580372	Mariprofundaceae	0.000138552514173922
581	1	L081_1	1950	2.86259651244142e-05	1	0	G	377315	Mariprofundus	0.000138552514173922
581	1	L081_1	1951	2.86259651244142e-05	1	1	S	1921086	Mariprofundus aestuarium	0.000138552514173922
581	1	L081_1	1952	2.86259651244142e-05	1	0	C	1553900	Oligoflexia	0.000138552514173922
581	1	L081_1	1953	2.86259651244142e-05	1	0	O	213481	Bdellovibrionales	0.000138552514173922
581	1	L081_1	1954	2.86259651244142e-05	1	0	F	213483	Bdellovibrionaceae	0.000138552514173922
581	1	L081_1	1955	2.86259651244142e-05	1	0	G	958	Bdellovibrio	0.000138552514173922
581	1	L081_1	1956	2.86259651244142e-05	1	0	S	959	Bdellovibrio bacteriovorus	0.000138552514173922
581	1	L081_1	1958	2.86259651244142e-05	1	0	C	1807140	Acidithiobacillia	0.000138552514173922
581	1	L081_1	1959	2.86259651244142e-05	1	0	O	225057	Acidithiobacillales	0.000138552514173922
581	1	L081_1	1960	2.86259651244142e-05	1	0	F	225058	Acidithiobacillaceae	0.000138552514173922
581	1	L081_1	1961	2.86259651244142e-05	1	0	G	119977	Acidithiobacillus	0.000138552514173922
581	1	L081_1	1962	2.86259651244142e-05	1	1	S	920	Acidithiobacillus ferrooxidans	0.000138552514173922
581	1	L081_1	1963	0.0026335887914461	92	0	P	203691	Spirochaetes	0.0127468313040008
581	1	L081_1	1964	0.0026335887914461	92	0	C	203692	Spirochaetia	0.0127468313040008
581	1	L081_1	1965	0.00257633686119728	90	0	O	136	Spirochaetales	0.012469726275653
581	1	L081_1	1966	0.00257633686119728	90	0	F	137	Spirochaetaceae	0.012469726275653
581	1	L081_1	1967	0.00246183300069962	86	22	G	157	Treponema	0.0119155162189573
581	1	L081_1	1968	0.000887404918856839	31	31	S	1539298	Treponema sp. OMZ 838	0.00429512793939159
581	1	L081_1	1969	0.000572519302488283	20	20	S	158	Treponema denticola	0.00277105028347844
581	1	L081_1	1970	0.000257633686119728	9	0	S	167	Treponema succinifaciens	0.0012469726275653
581	1	L081_1	1972	5.72519302488283e-05	2	0	S	160	Treponema pallidum	0.000277105028347844
581	1	L081_1	1974	5.72519302488283e-05	2	2	S	221027	Treponema putidum	0.000277105028347844
581	1	L081_1	1975	8.58778953732425e-05	3	0	G	399320	Sphaerochaeta	0.000415657542521767
581	1	L081_1	1976	5.72519302488283e-05	2	0	S	1131703	Sphaerochaeta globosa	0.000277105028347844
581	1	L081_1	1978	2.86259651244142e-05	1	0	S	273376	Sphaerochaeta coccoides	0.000138552514173922
581	1	L081_1	1980	2.86259651244142e-05	1	0	G	1616789	Salinispira	0.000138552514173922
581	1	L081_1	1981	2.86259651244142e-05	1	1	S	1307761	Salinispira pacifica	0.000138552514173922
581	1	L081_1	1982	5.72519302488283e-05	2	0	O	1643686	Brachyspirales	0.000277105028347844
581	1	L081_1	1983	5.72519302488283e-05	2	0	F	143786	Brachyspiraceae	0.000277105028347844
581	1	L081_1	1984	5.72519302488283e-05	2	0	G	29521	Brachyspira	0.000277105028347844
581	1	L081_1	1985	5.72519302488283e-05	2	2	S	52584	Brachyspira pilosicoli	0.000277105028347844
581	1	L081_1	1986	0.00103053474447891	36	0	P	508458	Synergistetes	0.0049878905102612
581	1	L081_1	1987	0.00103053474447891	36	0	C	649775	Synergistia	0.0049878905102612
581	1	L081_1	1988	0.00103053474447891	36	0	O	649776	Synergistales	0.0049878905102612
581	1	L081_1	1989	0.00103053474447891	36	0	F	649777	Synergistaceae	0.0049878905102612
581	1	L081_1	1990	0.0010019087793545	35	0	G	508459	Cloacibacillus	0.00484933799608728
581	1	L081_1	1991	0.0010019087793545	35	35	S	1197717	Cloacibacillus porcorum	0.00484933799608728
581	1	L081_1	1992	2.86259651244142e-05	1	0	G	428711	Jonquetella	0.000138552514173922
581	1	L081_1	1993	2.86259651244142e-05	1	0	S	428712	Jonquetella anthropi	0.000138552514173922
581	1	L081_1	1995	0.000429389476866213	15	0	P	32066	Fusobacteria	0.00207828771260883
581	1	L081_1	1996	0.000429389476866213	15	0	C	203490	Fusobacteriia	0.00207828771260883
581	1	L081_1	1997	0.000429389476866213	15	0	O	203491	Fusobacteriales	0.00207828771260883
581	1	L081_1	1998	0.000229007720995313	8	0	F	1129771	Leptotrichiaceae	0.00110842011339138
581	1	L081_1	1999	0.000229007720995313	8	2	G	32067	Leptotrichia	0.00110842011339138
581	1	L081_1	2000	8.58778953732425e-05	3	3	S	712357	Leptotrichia sp. oral taxon 212	0.000415657542521767
581	1	L081_1	2001	8.58778953732425e-05	3	3	S	1785996	Leptotrichia sp. oral taxon 847	0.000415657542521767
581	1	L081_1	2002	0.000200381755870899	7	0	F	203492	Fusobacteriaceae	0.000969867599217455
581	1	L081_1	2003	0.000200381755870899	7	0	G	848	Fusobacterium	0.000969867599217455
581	1	L081_1	2004	8.58778953732425e-05	3	3	S	856	Fusobacterium varium	0.000415657542521767
581	1	L081_1	2005	5.72519302488283e-05	2	0	S	851	Fusobacterium nucleatum	0.000277105028347844
581	1	L081_1	2007	2.86259651244142e-05	1	0	S	849	Fusobacterium gonidiaformans	0.000138552514173922
581	1	L081_1	2009	2.86259651244142e-05	1	1	S	861	Fusobacterium ulcerans	0.000138552514173922
581	1	L081_1	2010	0.000171755790746485	6	0	P	57723	Acidobacteria	0.000831315085043533
581	1	L081_1	2011	0.000114503860497657	4	0	C	204432	Acidobacteriia	0.000554210056695689
581	1	L081_1	2012	0.000114503860497657	4	0	O	204433	Acidobacteriales	0.000554210056695689
581	1	L081_1	2013	0.000114503860497657	4	0	F	204434	Acidobacteriaceae	0.000554210056695689
581	1	L081_1	2014	5.72519302488283e-05	2	2	G	392733	Terriglobus	0.000277105028347844
581	1	L081_1	2015	5.72519302488283e-05	2	0	G	940557	Granulicella	0.000277105028347844
581	1	L081_1	2016	5.72519302488283e-05	2	0	S	940614	Granulicella mallensis	0.000277105028347844
581	1	L081_1	2019	5.72519302488283e-05	2	0	C	1813735	Acidobacteria subdivision 6	0.000277105028347844
581	1	L081_1	2020	5.72519302488283e-05	2	0	F	2211325	Vicinamibacteraceae	0.000277105028347844
581	1	L081_1	2021	5.72519302488283e-05	2	0	G	2004797	Luteitalea	0.000277105028347844
581	1	L081_1	2022	5.72519302488283e-05	2	2	S	1855912	Luteitalea pratensis	0.000277105028347844
581	1	L081_1	2025	0.000114503860497657	4	0	P	95818	Candidatus Saccharibacteria	0.000554210056695689
581	1	L081_1	2026	0.000114503860497657	4	4	S	1476577	Candidatus Saccharibacteria oral taxon TM7x	0.000554210056695689
581	1	L081_1	2027	2.86259651244142e-05	1	0	P	1930617	Calditrichaeota	0.000138552514173922
581	1	L081_1	2028	2.86259651244142e-05	1	0	C	1962850	Calditrichae	0.000138552514173922
581	1	L081_1	2029	2.86259651244142e-05	1	0	O	1962852	Calditrichales	0.000138552514173922
581	1	L081_1	2030	2.86259651244142e-05	1	0	F	1962854	Calditrichaceae	0.000138552514173922
581	1	L081_1	2031	2.86259651244142e-05	1	0	G	187144	Caldithrix	0.000138552514173922
581	1	L081_1	2032	2.86259651244142e-05	1	0	S	187145	Caldithrix abyssi	0.000138552514173922
581	1	L081_1	2034	5.72519302488283e-05	2	0	D	2157	Archaea	0.000277105028347844
581	1	L081_1	2035	5.72519302488283e-05	2	0	P	28890	Euryarchaeota	0.000277105028347844
581	1	L081_1	2037	5.72519302488283e-05	2	0	C	183925	Methanobacteria	0.000277105028347844
581	1	L081_1	2038	5.72519302488283e-05	2	0	O	2158	Methanobacteriales	0.000277105028347844
581	1	L081_1	2039	5.72519302488283e-05	2	0	F	2159	Methanobacteriaceae	0.000277105028347844
581	1	L081_1	2040	5.72519302488283e-05	2	0	G	2172	Methanobrevibacter	0.000277105028347844
581	1	L081_1	2041	5.72519302488283e-05	2	0	S	2173	Methanobrevibacter smithii	0.000277105028347844
581	1	L081_1	2043	0.00174618387258926	61	0	D	10239	Viruses	0.00845170336460925
581	1	L081_1	2045	0.000944656849105668	33	0	F	10841	Microviridae	0.00457223296773943
581	1	L081_1	2047	0.000944656849105668	33	33	S	1655645	Parabacteroides phage YZ-2015b	0.00457223296773943
581	1	L081_1	2049	0.000801527023483597	28	0	O	28883	Caudovirales	0.00387947039686982
581	1	L081_1	2050	0.000801527023483597	28	0	F	10699	Siphoviridae	0.00387947039686982
581	1	L081_1	2051	0.000515267372239455	18	8	G	186532	C2virus	0.0024939452551306
581	1	L081_1	2053	0.000114503860497657	4	4	S	1862960	Lactococcus phage M5938	0.000554210056695689
581	1	L081_1	2054	2.86259651244142e-05	1	1	S	1862959	Lactococcus phage D4412	0.000138552514173922
581	1	L081_1	2055	2.86259651244142e-05	1	1	S	1862962	Lactococcus phage M6165	0.000138552514173922
581	1	L081_1	2057	5.72519302488283e-05	2	2	S	51369	Lactobacillus phage A2	0.000277105028347844
581	1	L081_1	2058	2.86259651244142e-05	1	1	S	12390	Lactococcus phage phiLC3	0.000138552514173922
581	1	L081_1	2059	2.86259651244142e-05	1	1	S	646413	Streptococcus phage 5093	0.000138552514173922
581	1	L081_1	2060	0.000114503860497657	4	0	G	1623304	Sfi21dt1virus	0.000554210056695689
581	1	L081_1	2061	8.58778953732425e-05	3	3	S	90410	Streptococcus virus DT1	0.000415657542521767
581	1	L081_1	2062	2.86259651244142e-05	1	1	S	72638	Streptococcus virus Sfi19	0.000138552514173922
581	1	L081_1	2063	5.72519302488283e-05	2	0	G	1623305	Sk1virus	0.000277105028347844
581	1	L081_1	2064	2.86259651244142e-05	1	1	S	83129	Lactococcus virus P008	0.000138552514173922
581	1	L081_1	2065	2.86259651244142e-05	1	1	S	665883	Lactococcus virus CB13	0.000138552514173922
581	2	L081_2	0	100	3486260	0	-	50000	total	336.606131645086
581	2	L081_2	1	70.2916879406585	2450551	2450551	U	0	unclassified	236.606131645086
581	2	L081_2	2	29.7083120593415	1035709	489	R	1	root	100
581	2	L081_2	4	29.6702770303993	1034383	9711	D	2	Bacteria	99.8719717604076
581	2	L081_2	6	11.6848714668441	407365	2074	P	1239	Firmicutes	39.3319938322444
581	2	L081_2	7	8.46178999845106	295000	19	C	186801	Clostridia	28.4829039817169
581	2	L081_2	8	8.46004027238359	294939	2985	O	186802	Clostridiales	28.4770142964868
581	2	L081_2	9	4.14076976473355	144358	894	F	186803	Lachnospiraceae	13.9380849253989
581	2	L081_2	10	3.18008410158737	110866	1499	G	1506553	Lachnoclostridium	10.7043580774136
581	2	L081_2	11	2.98764291819887	104157	104157	S	208479	Clostridium bolteae	10.0565892543176
581	2	L081_2	12	0.104811459845221	3654	3654	S	1834196	Lachnoclostridium sp. YL32	0.352801800505741
581	2	L081_2	13	0.0304050759266377	1060	1060	S	1871021	Lachnoclostridium phocaeense	0.102345349900406
581	2	L081_2	14	0.0116170337266871	405	0	S	84030	Clostridium saccharolyticum	0.0391036478393062
581	2	L081_2	16	0.00140551766075967	49	0	S	29370	Clostridium sphenoides	0.00473105862747162
581	2	L081_2	18	0.00120472942350829	42	0	S	66219	Lachnoclostridium phytofermentans	0.00405519310926139
581	2	L081_2	20	0.502888482213031	17532	0	G	207244	Anaerostipes	1.69275346646597
581	2	L081_2	21	0.502888482213031	17532	17532	S	649756	Anaerostipes hadrus	1.69275346646597
581	2	L081_2	23	0.219232071044615	7643	0	S	39491	Eubacterium rectale	0.737948593668685
581	2	L081_2	25	0.00051631261007498	18	18	S	712991	Lachnospiraceae bacterium oral taxon 500	0.00173793990396917
581	2	L081_2	26	0.13062709034897	4554	0	G	841	Roseburia	0.439698795704199
581	2	L081_2	27	0.13062709034897	4554	0	S	301301	Roseburia hominis	0.439698795704199
581	2	L081_2	29	0.0754963772065193	2632	733	G	572511	Blautia	0.254125434847047
581	2	L081_2	30	0.0318105935873974	1109	1109	S	1912897	Blautia sp. N6H1-15	0.107076408527878
581	2	L081_2	31	0.02159907752147	753	0	S	1322	Blautia hansenii	0.0727038193160434
581	2	L081_2	33	0.00100394118625691	35	35	S	1796616	Blautia sp. YL58	0.00337932759105115
581	2	L081_2	34	5.73680677861089e-05	2	2	S	1532	Blautia coccoides	0.000193104433774352
581	2	L081_2	35	0.00243814288090963	85	26	G	830	Butyrivibrio	0.00820693843540995
581	2	L081_2	36	0.000831836982898579	29	29	S	831	Butyrivibrio fibrisolvens	0.0028000142897281
581	2	L081_2	37	0.000458944542288871	16	0	S	43305	Butyrivibrio proteoclasticus	0.00154483547019481
581	2	L081_2	39	0.000401576474502762	14	14	S	185008	Butyrivibrio hungatei	0.00135173103642046
581	2	L081_2	40	0.0019505143047277	68	0	G	1663717	Herbinix	0.00656555074832796
581	2	L081_2	41	0.0019505143047277	68	68	S	1679721	Herbinix luporum	0.00656555074832796
581	2	L081_2	42	0.00114736135572218	40	0	G	2039240	Anaerotignum	0.00386208867548703
581	2	L081_2	43	0.00114736135572218	40	0	S	28446	Anaerotignum propionicum	0.00386208867548703
581	2	L081_2	45	0.000745784881219416	26	0	G	698776	Cellulosilyticum	0.00251035763906657
581	2	L081_2	46	0.000745784881219416	26	0	S	29360	Cellulosilyticum lentocellum	0.00251035763906657
581	2	L081_2	49	1.81787933200622	63376	0	G	946234	Flavonifractor	6.11909329744166
581	2	L081_2	50	1.81787933200622	63376	63376	S	292800	Flavonifractor plautii	6.11909329744166
581	2	L081_2	51	0.0480170727369731	1674	0	G	1392389	Intestinimonas	0.161628411069132
581	2	L081_2	52	0.0480170727369731	1674	1674	S	1297617	Intestinimonas butyriciproducens	0.161628411069132
581	2	L081_2	53	0.00499102189739147	174	0	G	2039302	Monoglobus	0.0168000857383686
581	2	L081_2	54	0.00499102189739147	174	174	S	1981510	Monoglobus pectinilyticus	0.0168000857383686
581	2	L081_2	55	1.43824614343164	50141	461	F	541000	Ruminococcaceae	4.84122470693988
581	2	L081_2	56	1.0687957868891	37261	257	G	1263	Ruminococcus	3.59763215343306
581	2	L081_2	57	1.03687045716613	36148	36148	S	1160721	Ruminococcus bicirculans	3.49016953603763
581	2	L081_2	58	0.0218572338265075	762	0	S	1161942	Ruminococcus champanellensis	0.073572789268028
581	2	L081_2	60	0.00269629918594712	94	0	S	1264	Ruminococcus albus	0.00907590838739453
581	2	L081_2	62	0.342573416784749	11943	0	G	216851	Faecalibacterium	1.15312312628354
581	2	L081_2	63	0.342573416784749	11943	11943	S	853	Faecalibacterium prausnitzii	1.15312312628354
581	2	L081_2	65	0.00524917820242896	183	183	S	1572656	Ruminococcaceae bacterium CPB6	0.0176690556903532
581	2	L081_2	66	0.00404444877892068	141	5	G	1508657	Ruminiclostridium	0.0136138625810918
581	2	L081_2	67	0.00240945884701657	84	84	S	29343	Clostridium cellulosi	0.00811038621852277
581	2	L081_2	68	0.000573680677861089	20	20	S	84032	Clostridium thermosuccinogenes	0.00193104433774352
581	2	L081_2	69	0.000544996643968035	19	0	S	1521	Clostridium cellulolyticum	0.00183449212085634
581	2	L081_2	71	0.000172104203358327	6	6	S	1510	Clostridium stercorarium	0.000579313301323055
581	2	L081_2	72	0.000114736135572218	4	3	S	1515	Ruminiclostridium thermocellum	0.000386208867548703
581	2	L081_2	74	5.73680677861089e-05	2	2	S	1834198	Ruminiclostridium sp. KB18	0.000193104433774352
581	2	L081_2	75	2.86840338930544e-05	1	0	S	288965	Clostridium clariflavum	9.65522168871758e-05
581	2	L081_2	77	0.00192183027083465	67	0	G	253238	Ethanoligenens	0.00646899853144078
581	2	L081_2	78	0.00192183027083465	67	0	S	253239	Ethanoligenens harbinense	0.00646899853144078
581	2	L081_2	80	0.000917889084577742	32	0	G	236752	Fastidiosipila	0.00308967094038963
581	2	L081_2	81	0.000917889084577742	32	32	S	236753	Fastidiosipila sanguinis	0.00308967094038963
581	2	L081_2	82	0.000831836982898579	29	0	G	1890281	Herbivorax	0.0028000142897281
581	2	L081_2	83	0.000831836982898579	29	29	S	1677857	Herbivorax saccincola	0.0028000142897281
581	2	L081_2	84	0.000659732779540252	23	0	G	1637257	Mageeibacillus	0.00222070098840504
581	2	L081_2	85	0.000659732779540252	23	0	S	884684	Mageeibacillus indolicus	0.00222070098840504
581	2	L081_2	87	2.86840338930544e-05	1	0	G	1918385	Acutalibacter	9.65522168871758e-05
581	2	L081_2	88	2.86840338930544e-05	1	1	S	1796620	Acutalibacter muris	9.65522168871758e-05
581	2	L081_2	89	0.64900495086425	22626	1	F	186806	Eubacteriaceae	2.18459045928924
581	2	L081_2	90	0.648746794559212	22617	20	G	1730	Eubacterium	2.18372148933726
581	2	L081_2	91	0.428281310057196	14931	14931	S	39488	Eubacterium hallii	1.44162115034242
581	2	L081_2	92	0.199956400268483	6971	0	S	39485	Eubacterium eligens	0.673065503920503
581	2	L081_2	94	0.0171817363019396	599	81	S	1736	Eubacterium limosum	0.0578347779154183
581	2	L081_2	96	0.00275366725373323	96	0	S	29322	Eubacterium cellulosolvens	0.00926901282116888
581	2	L081_2	98	0.000229472271144436	8	5	G	33951	Acetobacterium	0.000772417735097407
581	2	L081_2	99	8.60521016791633e-05	3	3	S	2184575	Acetobacterium sp. KB-1	0.000289656650661528
581	2	L081_2	100	0.129623149162713	4519	9	F	186804	Peptostreptococcaceae	0.436319468113148
581	2	L081_2	101	0.125750804587151	4384	0	G	1870884	Clostridioides	0.423284918833379
581	2	L081_2	102	0.125750804587151	4384	3888	S	1496	Clostridioides difficile	0.423284918833379
581	2	L081_2	106	0.00209393447419297	73	0	G	1849828	Paeniclostridium	0.00704831183276384
581	2	L081_2	107	0.00209393447419297	73	73	S	1505	Paeniclostridium sordellii	0.00704831183276384
581	2	L081_2	108	0.000745784881219416	26	0	G	1481960	Peptoclostridium	0.00251035763906657
581	2	L081_2	109	0.000745784881219416	26	0	S	1731	Peptoclostridium acidaminophilum	0.00251035763906657
581	2	L081_2	111	0.000372892440609708	13	0	G	44259	Filifactor	0.00125517881953329
581	2	L081_2	112	0.000372892440609708	13	0	S	143361	Filifactor alocis	0.00125517881953329
581	2	L081_2	115	0.000286840338930545	10	10	S	2081703	Peptostreptococcaceae bacterium oral taxon 929	0.000965522168871758
581	2	L081_2	116	0.000114736135572218	4	0	G	186831	Acetoanaerobium	0.000386208867548703
581	2	L081_2	117	0.000114736135572218	4	4	S	1511	Acetoanaerobium sticklandii	0.000386208867548703
581	2	L081_2	118	0.117862695266561	4109	20	F	31979	Clostridiaceae	0.396733059189406
581	2	L081_2	119	0.0855644731029814	2983	0	G	1981033	Mordavella	0.288015262974446
581	2	L081_2	120	0.0855644731029814	2983	2983	S	2086584	Mordavella sp. Marseille-P3756	0.288015262974446
581	2	L081_2	121	0.0310074406383919	1081	39	G	1485	Clostridium	0.104372946455037
581	2	L081_2	122	0.0226890708094061	791	791	S	1042156	Clostridium sp. SY8519	0.0763728035577561
581	2	L081_2	123	0.00367155633831097	128	128	S	1502	Clostridium perfringens	0.0123586837615585
581	2	L081_2	124	0.000573680677861089	20	16	S	1491	Clostridium botulinum	0.00193104433774352
581	2	L081_2	127	0.000487628576181926	17	17	S	1534	Clostridium kluyveri	0.00164138768708199
581	2	L081_2	128	0.000401576474502762	14	14	S	1497	Clostridium formicaceticum	0.00135173103642046
581	2	L081_2	129	0.00025815630503749	9	9	S	1494	Clostridium cochlearium	0.000868969951984583
581	2	L081_2	130	0.00025815630503749	9	5	S	1501	Clostridium pasteurianum	0.000868969951984583
581	2	L081_2	132	0.00025815630503749	9	1	S	1513	Clostridium tetani	0.000868969951984583
581	2	L081_2	134	0.000200788237251381	7	7	S	1519	Clostridium tyrobutyricum	0.000675865518210231
581	2	L081_2	135	0.000172104203358327	6	6	S	1492	Clostridium butyricum	0.000579313301323055
581	2	L081_2	136	0.000172104203358327	6	6	S	46867	Clostridium chauvoei	0.000579313301323055
581	2	L081_2	137	0.000143420169465272	5	0	S	217159	Clostridium carboxidivorans	0.000482761084435879
581	2	L081_2	139	0.000143420169465272	5	5	S	84022	Clostridium aceticum	0.000482761084435879
581	2	L081_2	140	0.000114736135572218	4	4	S	1216932	Clostridium bornimense	0.000386208867548703
581	2	L081_2	141	8.60521016791633e-05	3	3	S	29341	Clostridium argentinense	0.000289656650661528
581	2	L081_2	142	5.73680677861089e-05	2	2	S	1561	Clostridium baratii	0.000193104433774352
581	2	L081_2	143	5.73680677861089e-05	2	0	S	1493	Clostridium cellulovorans	0.000193104433774352
581	2	L081_2	145	2.86840338930544e-05	1	1	S	1488	Clostridium acetobutylicum	9.65522168871758e-05
581	2	L081_2	146	2.86840338930544e-05	1	0	S	238834	Clostridium estertheticum	9.65522168871758e-05
581	2	L081_2	148	2.86840338930544e-05	1	1	S	641107	Clostridium sp. DL-VIII	9.65522168871758e-05
581	2	L081_2	149	2.86840338930544e-05	1	1	S	755731	Clostridium sp. BNL1100	9.65522168871758e-05
581	2	L081_2	150	2.86840338930544e-05	1	1	S	1702238	Clostridium sp. MF28	9.65522168871758e-05
581	2	L081_2	152	0.000372892440609708	13	13	S	2082193	Clostridiaceae bacterium 14S0207	0.00125517881953329
581	2	L081_2	153	0.000229472271144436	8	2	G	114627	Alkaliphilus	0.000772417735097407
581	2	L081_2	154	0.000172104203358327	6	0	S	461876	Alkaliphilus oremlandii	0.000579313301323055
581	2	L081_2	156	5.73680677861089e-05	2	2	G	49082	Candidatus Arthromitus	0.000193104433774352
581	2	L081_2	157	5.73680677861089e-05	2	0	G	390805	Geosporobacter	0.000193104433774352
581	2	L081_2	158	5.73680677861089e-05	2	2	S	1424294	Geosporobacter ferrireducens	0.000193104433774352
581	2	L081_2	159	0.0190461985049882	664	0	F	990719	Christensenellaceae	0.0641106720130848
581	2	L081_2	160	0.0190461985049882	664	0	G	990721	Christensenella	0.0641106720130848
581	2	L081_2	161	0.0190461985049882	664	664	S	1805714	Christensenella massiliensis	0.0641106720130848
581	2	L081_2	163	0.00263893111816101	92	8	F	543314	Clostridiales Family XIII. Incertae Sedis	0.00888280395362018
581	2	L081_2	164	0.00154893783022494	54	16	G	86331	Mogibacterium	0.0052138197119075
581	2	L081_2	165	0.000946573118470797	33	33	S	114527	Mogibacterium diversum	0.0031862231572768
581	2	L081_2	166	0.000143420169465272	5	5	S	86332	Mogibacterium pumilum	0.000482761084435879
581	2	L081_2	167	0.000860521016791633	30	0	S	143393	Eubacterium sulci	0.00289656650661528
581	2	L081_2	169	0.0025815630503749	90	0	F	216572	Oscillospiraceae	0.00868969951984582
581	2	L081_2	170	0.0025815630503749	90	0	G	459786	Oscillibacter	0.00868969951984582
581	2	L081_2	171	0.0025815630503749	90	0	S	351091	Oscillibacter valericigenes	0.00868969951984582
581	2	L081_2	173	0.00140551766075967	49	5	F	186807	Peptococcaceae	0.00473105862747162
581	2	L081_2	174	0.000315524372823599	11	7	G	36853	Desulfitobacterium	0.00106207438575893
581	2	L081_2	175	5.73680677861089e-05	2	0	S	142877	Desulfitobacterium metallireducens	0.000193104433774352
581	2	L081_2	177	2.86840338930544e-05	1	0	S	36854	Desulfitobacterium dehalogenans	9.65522168871758e-05
581	2	L081_2	179	2.86840338930544e-05	1	1	S	49338	Desulfitobacterium hafniense	9.65522168871758e-05
581	2	L081_2	180	0.00025815630503749	9	2	G	1562	Desulfotomaculum	0.000868969951984583
581	2	L081_2	181	0.000114736135572218	4	4	S	1833852	Desulfotomaculum ferrireducens	0.000386208867548703
581	2	L081_2	182	2.86840338930544e-05	1	0	S	1564	Desulfotomaculum ruminis	9.65522168871758e-05
581	2	L081_2	184	2.86840338930544e-05	1	0	S	1565	Desulfotomaculum nigrificans	9.65522168871758e-05
581	2	L081_2	186	2.86840338930544e-05	1	0	S	59610	Desulfotomaculum reducens	9.65522168871758e-05
581	2	L081_2	188	0.000229472271144436	8	0	G	51514	Dehalobacterium	0.000772417735097407
581	2	L081_2	189	0.000229472271144436	8	8	S	51515	Dehalobacterium formicoaceticum	0.000772417735097407
581	2	L081_2	190	0.000200788237251381	7	0	G	2282742	Desulfofarcimen	0.000675865518210231
581	2	L081_2	191	0.000200788237251381	7	0	S	58138	Desulfofarcimen acetoxidans	0.000675865518210231
581	2	L081_2	193	8.60521016791633e-05	3	3	G	56112	Dehalobacter	0.000289656650661528
581	2	L081_2	194	5.73680677861089e-05	2	1	G	79206	Desulfosporosinus	0.000193104433774352
581	2	L081_2	195	2.86840338930544e-05	1	0	S	885581	Desulfosporosinus acidiphilus	9.65522168871758e-05
581	2	L081_2	197	5.73680677861089e-05	2	0	G	2282740	Desulfallas	0.000193104433774352
581	2	L081_2	198	5.73680677861089e-05	2	0	S	102134	Desulfallas gibsoniae	0.000193104433774352
581	2	L081_2	200	2.86840338930544e-05	1	0	G	51196	Syntrophobotulus	9.65522168871758e-05
581	2	L081_2	201	2.86840338930544e-05	1	0	S	51197	Syntrophobotulus glycolicus	9.65522168871758e-05
581	2	L081_2	203	2.86840338930544e-05	1	0	G	471826	Candidatus Desulforudis	9.65522168871758e-05
581	2	L081_2	204	2.86840338930544e-05	1	0	S	471827	Candidatus Desulforudis audaxviator	9.65522168871758e-05
581	2	L081_2	206	0.000172104203358327	6	3	F	68298	Syntrophomonadaceae	0.000579313301323055
581	2	L081_2	207	8.60521016791633e-05	3	0	G	862	Syntrophomonas	0.000289656650661528
581	2	L081_2	208	8.60521016791633e-05	3	0	S	863	Syntrophomonas wolfei	0.000289656650661528
581	2	L081_2	211	0.000114736135572218	4	0	F	31984	Heliobacteriaceae	0.000386208867548703
581	2	L081_2	212	0.000114736135572218	4	0	G	2697	Heliobacterium	0.000386208867548703
581	2	L081_2	213	0.000114736135572218	4	0	S	35701	Heliobacterium modesticaldum	0.000386208867548703
581	2	L081_2	215	8.60521016791633e-05	3	0	F	543349	Symbiobacteriaceae	0.000289656650661528
581	2	L081_2	216	8.60521016791633e-05	3	0	G	2733	Symbiobacterium	0.000289656650661528
581	2	L081_2	217	8.60521016791633e-05	3	0	S	2734	Symbiobacterium thermophilum	0.000289656650661528
581	2	L081_2	219	0.00111867732182912	39	2	O	68295	Thermoanaerobacterales	0.00376553645859986
581	2	L081_2	220	0.000631048745647198	22	3	F	186814	Thermoanaerobacteraceae	0.00212414877151787
581	2	L081_2	221	0.000200788237251381	7	3	G	1754	Thermoanaerobacter	0.000675865518210231
581	2	L081_2	222	8.60521016791633e-05	3	0	S	106578	Thermoanaerobacter siderophilus	0.000289656650661528
581	2	L081_2	224	2.86840338930544e-05	1	0	S	496866	Thermoanaerobacter pseudethanolicus	9.65522168871758e-05
581	2	L081_2	226	0.000114736135572218	4	0	G	140458	Thermacetogenium	0.000386208867548703
581	2	L081_2	227	0.000114736135572218	4	0	S	85874	Thermacetogenium phaeum	0.000386208867548703
581	2	L081_2	229	0.000114736135572218	4	0	G	499228	Tepidanaerobacter	0.000386208867548703
581	2	L081_2	230	0.000114736135572218	4	0	S	499229	Tepidanaerobacter acetatoxydans	0.000386208867548703
581	2	L081_2	232	5.73680677861089e-05	2	0	G	249529	Caldanaerobacter	0.000193104433774352
581	2	L081_2	233	5.73680677861089e-05	2	0	S	911092	Caldanaerobacter subterraneus	0.000193104433774352
581	2	L081_2	237	2.86840338930544e-05	1	0	G	44260	Moorella	9.65522168871758e-05
581	2	L081_2	238	2.86840338930544e-05	1	1	S	1525	Moorella thermoacetica	9.65522168871758e-05
581	2	L081_2	239	2.86840338930544e-05	1	0	G	202949	Thermanaeromonas	9.65522168871758e-05
581	2	L081_2	240	2.86840338930544e-05	1	0	S	161154	Thermanaeromonas toyohensis	9.65522168871758e-05
581	2	L081_2	242	0.000344208406716653	12	0	F	543371	Thermoanaerobacterales Family III. Incertae Sedis	0.00115862660264611
581	2	L081_2	243	0.000172104203358327	6	5	G	28895	Thermoanaerobacterium	0.000579313301323055
581	2	L081_2	244	2.86840338930544e-05	1	0	S	29329	Thermoanaerobacterium xylanolyticum	9.65522168871758e-05
581	2	L081_2	246	0.000172104203358327	6	4	G	44000	Caldicellulosiruptor	0.000579313301323055
581	2	L081_2	247	5.73680677861089e-05	2	0	S	44001	Caldicellulosiruptor saccharolyticus	0.000193104433774352
581	2	L081_2	249	8.60521016791633e-05	3	0	F	543372	Thermoanaerobacterales Family IV. Incertae Sedis	0.000289656650661528
581	2	L081_2	250	8.60521016791633e-05	3	0	G	252965	Mahella	0.000289656650661528
581	2	L081_2	251	8.60521016791633e-05	3	0	S	252966	Mahella australiensis	0.000289656650661528
581	2	L081_2	253	5.73680677861089e-05	2	0	O	53433	Halanaerobiales	0.000193104433774352
581	2	L081_2	254	5.73680677861089e-05	2	0	F	53434	Halobacteroidaceae	0.000193104433774352
581	2	L081_2	255	5.73680677861089e-05	2	0	G	42417	Halobacteroides	0.000193104433774352
581	2	L081_2	256	5.73680677861089e-05	2	0	S	42422	Halobacteroides halobius	0.000193104433774352
581	2	L081_2	258	2.86840338930544e-05	1	0	O	485256	Natranaerobiales	9.65522168871758e-05
581	2	L081_2	259	2.86840338930544e-05	1	0	F	485255	Natranaerobiaceae	9.65522168871758e-05
581	2	L081_2	260	2.86840338930544e-05	1	0	G	375928	Natranaerobius	9.65522168871758e-05
581	2	L081_2	261	2.86840338930544e-05	1	0	S	375929	Natranaerobius thermophilus	9.65522168871758e-05
581	2	L081_2	263	2.89092035591149	100785	0	C	526524	Erysipelotrichia	9.73101517897402
581	2	L081_2	264	2.89092035591149	100785	0	O	526525	Erysipelotrichales	9.73101517897402
581	2	L081_2	265	2.89092035591149	100785	92465	F	128827	Erysipelotrichaceae	9.73101517897402
581	2	L081_2	266	0.0880599840516772	3070	0	G	1573534	Faecalitalea	0.29641530584363
581	2	L081_2	267	0.0880599840516772	3070	0	S	39483	Faecalitalea cylindroides	0.29641530584363
581	2	L081_2	271	0.075324273003161	2626	2626	S	1834207	Erysipelotrichaceae bacterium I46	0.253546121545724
581	2	L081_2	272	0.0717387687665292	2501	0	G	1505663	Erysipelatoclostridium	0.241477094434827
581	2	L081_2	273	0.0717387687665292	2501	2501	S	1522	Clostridium innocuum	0.241477094434827
581	2	L081_2	274	0.00249551094869574	87	0	G	191303	Turicibacter	0.0084000428691843
581	2	L081_2	275	0.00249551094869574	87	87	S	1712675	Turicibacter sp. H121	0.0084000428691843
581	2	L081_2	276	0.000659732779540252	23	0	G	1647	Erysipelothrix	0.00222070098840504
581	2	L081_2	277	0.00051631261007498	18	18	S	1648	Erysipelothrix rhusiopathiae	0.00173793990396917
581	2	L081_2	278	0.000143420169465272	5	5	S	1514105	Erysipelothrix larvae	0.000482761084435879
581	2	L081_2	279	0.000372892440609708	13	0	G	1729679	Faecalibaculum	0.00125517881953329
581	2	L081_2	280	0.000372892440609708	13	13	S	1702221	Faecalibaculum rodentium	0.00125517881953329
581	2	L081_2	281	0.263721007612743	9194	27	C	91061	Bacilli	0.887701082060695
581	2	L081_2	282	0.258213673105276	9002	251	O	186826	Lactobacillales	0.869163056418357
581	2	L081_2	283	0.164990562952849	5752	10	F	1300	Streptococcaceae	0.555368351535035
581	2	L081_2	284	0.146862253532439	5120	421	G	1301	Streptococcus	0.49434735046234
581	2	L081_2	285	0.0533809870749743	1861	1791	S	1308	Streptococcus thermophilus	0.179683675627034
581	2	L081_2	296	0.0332734793159432	1160	244	S	1318	Streptococcus parasanguinis	0.112000571589124
581	2	L081_2	299	0.0268195716900059	935	740	S	1304	Streptococcus salivarius	0.0902763227895094
581	2	L081_2	302	0.00381497650777624	133	133	S	1335	Streptococcus equinus	0.0128414448459944
581	2	L081_2	303	0.00183577816915548	64	6	S	1307	Streptococcus suis	0.00617934188077925
581	2	L081_2	307	0.00166367396579716	58	32	S	28037	Streptococcus mitis	0.0056000285794562
581	2	L081_2	309	0.00137683362686661	48	48	S	712633	Streptococcus sp. oral taxon 431	0.00463450641058444
581	2	L081_2	310	0.0013194655590805	46	36	S	197614	Streptococcus pasteurianus	0.00444140197681009
581	2	L081_2	312	0.00114736135572218	40	40	S	1311	Streptococcus agalactiae	0.00386208867548703
581	2	L081_2	313	0.00103262522014996	36	36	S	1839799	Streptococcus sp. FDAARGOS_192	0.00347587980793833
581	2	L081_2	314	0.00100394118625691	35	17	S	1303	Streptococcus oralis	0.00337932759105115
581	2	L081_2	317	0.00100394118625691	35	35	S	1759399	Streptococcus sp. A12	0.00337932759105115
581	2	L081_2	318	0.000975257152363851	34	34	S	113107	Streptococcus australis	0.00328277537416398
581	2	L081_2	319	0.000917889084577742	32	27	S	1302	Streptococcus gordonii	0.00308967094038963
581	2	L081_2	322	0.000745784881219416	26	3	S	45634	Streptococcus cristatus	0.00251035763906657
581	2	L081_2	324	0.000602364711754143	21	9	S	1305	Streptococcus sanguinis	0.00202759655463069
581	2	L081_2	327	0.000573680677861089	20	0	S	1336	Streptococcus equi	0.00193104433774352
581	2	L081_2	329	0.00051631261007498	18	18	S	1326	Streptococcus acidominimus	0.00173793990396917
581	2	L081_2	330	0.000430260508395817	15	14	S	1313	Streptococcus pneumoniae	0.00144828325330764
581	2	L081_2	332	0.000401576474502762	14	14	S	1156431	Streptococcus sp. I-G2	0.00135173103642046
581	2	L081_2	333	0.000372892440609708	13	13	S	1309	Streptococcus mutans	0.00125517881953329
581	2	L081_2	334	0.000315524372823599	11	11	S	1156433	Streptococcus sp. I-P16	0.00106207438575893
581	2	L081_2	336	0.000143420169465272	5	3	S	1328	Streptococcus anginosus	0.000482761084435879
581	2	L081_2	339	5.73680677861089e-05	2	2	S	1338	Streptococcus intermedius	0.000193104433774352
581	2	L081_2	340	5.73680677861089e-05	2	0	S	76860	Streptococcus constellatus	0.000193104433774352
581	2	L081_2	342	0.000200788237251381	7	7	S	1902136	Streptococcus sp. NPS 308	0.000675865518210231
581	2	L081_2	343	0.000114736135572218	4	4	S	1314	Streptococcus pyogenes	0.000386208867548703
581	2	L081_2	344	0.000114736135572218	4	4	S	150055	Streptococcus lutetiensis	0.000386208867548703
581	2	L081_2	345	0.000114736135572218	4	0	S	257758	Streptococcus pseudopneumoniae	0.000386208867548703
581	2	L081_2	347	0.000114736135572218	4	4	S	1811193	Streptococcus pantholopis	0.000386208867548703
581	2	L081_2	348	8.60521016791633e-05	3	3	S	1310	Streptococcus sobrinus	0.000289656650661528
581	2	L081_2	349	8.60521016791633e-05	3	0	S	102684	Streptococcus infantarius	0.000289656650661528
581	2	L081_2	352	5.73680677861089e-05	2	1	S	1348	Streptococcus parauberis	0.000193104433774352
581	2	L081_2	354	2.86840338930544e-05	1	1	S	1346	Streptococcus iniae	9.65522168871758e-05
581	2	L081_2	355	2.86840338930544e-05	1	1	S	1825069	Streptococcus marmotae	9.65522168871758e-05
581	2	L081_2	356	2.86840338930544e-05	1	1	S	1814128	Streptococcus halotolerans	9.65522168871758e-05
581	2	L081_2	357	2.86840338930544e-05	1	1	S	712624	Streptococcus sp. oral taxon 064	9.65522168871758e-05
581	2	L081_2	358	0.0178414690814799	622	3	G	1357	Lactococcus	0.0600554789038234
581	2	L081_2	359	0.0176406808442285	615	77	S	1358	Lactococcus lactis	0.0593796133856131
581	2	L081_2	372	5.73680677861089e-05	2	2	S	1364	Lactococcus piscium	0.000193104433774352
581	2	L081_2	373	5.73680677861089e-05	2	2	S	1366	Lactococcus raffinolactis	0.000193104433774352
581	2	L081_2	374	0.0427965785684372	1492	4	F	33958	Lactobacillaceae	0.144055907595666
581	2	L081_2	375	0.0426244743650789	1486	49	G	1578	Lactobacillus	0.143476594294343
581	2	L081_2	377	0.00817494965952052	285	125	S	1597	Lactobacillus paracasei	0.0275173818128451
581	2	L081_2	383	0.00077446891511247	27	17	S	1582	Lactobacillus casei	0.00260690985595375
581	2	L081_2	388	0.0172391043697257	601	599	S	47715	Lactobacillus rhamnosus	0.0580278823491927
581	2	L081_2	391	0.00134814959297356	47	47	S	1601	Lactobacillus agilis	0.00453795419369726
581	2	L081_2	392	0.00123341345740134	43	0	S	1623	Lactobacillus ruminis	0.00415174532614856
581	2	L081_2	394	0.000946573118470797	33	29	S	1587	Lactobacillus helveticus	0.0031862231572768
581	2	L081_2	397	0.000344208406716653	12	12	S	1613	Lactobacillus fermentum	0.00115862660264611
581	2	L081_2	398	0.000344208406716653	12	0	S	267818	Lactobacillus kefiranofaciens	0.00115862660264611
581	2	L081_2	400	0.000229472271144436	8	0	S	1598	Lactobacillus reuteri	0.000772417735097407
581	2	L081_2	402	0.000172104203358327	6	0	S	293371	Lactobacillus oligofermentans	0.000579313301323055
581	2	L081_2	404	5.73680677861089e-05	2	0	S	1596	Lactobacillus gasseri	0.000193104433774352
581	2	L081_2	406	5.73680677861089e-05	2	2	S	1590	Lactobacillus plantarum	0.000193104433774352
581	2	L081_2	407	5.73680677861089e-05	2	2	S	1622	Lactobacillus murinus	0.000193104433774352
581	2	L081_2	408	2.86840338930544e-05	1	1	S	152331	Lactobacillus parabuchneri	9.65522168871758e-05
581	2	L081_2	409	2.86840338930544e-05	1	0	S	1581	Lactobacillus buchneri	9.65522168871758e-05
581	2	L081_2	411	2.86840338930544e-05	1	1	S	28038	Lactobacillus curvatus	9.65522168871758e-05
581	2	L081_2	412	2.86840338930544e-05	1	0	S	1579	Lactobacillus acidophilus	9.65522168871758e-05
581	2	L081_2	414	2.86840338930544e-05	1	0	S	1584	Lactobacillus delbrueckii	9.65522168871758e-05
581	2	L081_2	416	2.86840338930544e-05	1	1	S	1589	Lactobacillus pentosus	9.65522168871758e-05
581	2	L081_2	417	2.86840338930544e-05	1	1	S	1218493	Lactobacillus kullabergensis	9.65522168871758e-05
581	2	L081_2	418	2.86840338930544e-05	1	1	S	1599	Lactobacillus sakei	9.65522168871758e-05
581	2	L081_2	419	5.73680677861089e-05	2	0	G	1253	Pediococcus	0.000193104433774352
581	2	L081_2	420	2.86840338930544e-05	1	1	S	114090	Pediococcus inopinatus	9.65522168871758e-05
581	2	L081_2	421	2.86840338930544e-05	1	1	S	187452	Pediococcus claussenii	9.65522168871758e-05
581	2	L081_2	422	0.0422228978905761	1472	0	F	81852	Enterococcaceae	0.142124863257923
581	2	L081_2	423	0.0422228978905761	1472	0	G	1350	Enterococcus	0.142124863257923
581	2	L081_2	424	0.0400715953485971	1397	481	S	1352	Enterococcus faecium	0.134883446991385
581	2	L081_2	427	0.00143420169465272	50	15	S	1351	Enterococcus faecalis	0.00482761084435879
581	2	L081_2	430	0.000344208406716653	12	12	S	44008	Enterococcus cecorum	0.00115862660264611
581	2	L081_2	431	0.00025815630503749	9	9	S	160453	Enterococcus gilvus	0.000868969951984583
581	2	L081_2	432	8.60521016791633e-05	3	3	S	2060307	Enterococcus sp. FDAARGOS_375	0.000289656650661528
581	2	L081_2	433	2.86840338930544e-05	1	1	S	2005703	Enterococcus wangshanyuanii	9.65522168871758e-05
581	2	L081_2	434	0.000860521016791633	30	0	F	81850	Leuconostocaceae	0.00289656650661528
581	2	L081_2	435	0.000573680677861089	20	4	G	1243	Leuconostoc	0.00193104433774352
581	2	L081_2	436	0.000229472271144436	8	1	S	1244	Leuconostoc gelidum	0.000772417735097407
581	2	L081_2	440	0.000172104203358327	6	4	S	33964	Leuconostoc citreum	0.000579313301323055
581	2	L081_2	442	5.73680677861089e-05	2	0	S	1245	Leuconostoc mesenteroides	0.000193104433774352
581	2	L081_2	445	0.000172104203358327	6	6	G	46255	Weissella	0.000579313301323055
581	2	L081_2	446	0.000114736135572218	4	0	G	46254	Oenococcus	0.000386208867548703
581	2	L081_2	447	0.000114736135572218	4	0	S	336988	Oenococcus kitaharae	0.000386208867548703
581	2	L081_2	449	0.000143420169465272	5	0	F	186828	Carnobacteriaceae	0.000482761084435879
581	2	L081_2	450	0.000143420169465272	5	0	G	2747	Carnobacterium	0.000482761084435879
581	2	L081_2	451	8.60521016791633e-05	3	0	S	2751	Carnobacterium maltaromaticum	0.000289656650661528
581	2	L081_2	453	2.86840338930544e-05	1	1	S	2748	Carnobacterium divergens	9.65522168871758e-05
581	2	L081_2	454	2.86840338930544e-05	1	1	S	1564681	Carnobacterium sp. CP1	9.65522168871758e-05
581	2	L081_2	455	0.00473286559235398	165	23	O	1385	Bacillales	0.015931115786384
581	2	L081_2	456	0.00157762186411799	55	2	F	186817	Bacillaceae	0.00531037192879467
581	2	L081_2	457	0.00140551766075967	49	7	G	1386	Bacillus	0.00473105862747162
581	2	L081_2	458	0.000430260508395817	15	14	S	1398	Bacillus coagulans	0.00144828325330764
581	2	L081_2	460	0.000315524372823599	11	11	S	2011012	Bacillus sp. FJAT-45348	0.00106207438575893
581	2	L081_2	462	0.000172104203358327	6	1	S	1396	Bacillus cereus	0.000579313301323055
581	2	L081_2	465	2.86840338930544e-05	1	1	S	64104	Bacillus pseudomycoides	9.65522168871758e-05
581	2	L081_2	466	2.86840338930544e-05	1	1	S	1890302	Bacillus wiedmannii	9.65522168871758e-05
581	2	L081_2	469	2.86840338930544e-05	1	1	S	1390	Bacillus amyloliquefaciens	9.65522168871758e-05
581	2	L081_2	470	2.86840338930544e-05	1	1	S	492670	Bacillus velezensis	9.65522168871758e-05
581	2	L081_2	471	5.73680677861089e-05	2	2	S	1565991	Bacillus sp. X1(2014)	0.000193104433774352
581	2	L081_2	472	2.86840338930544e-05	1	0	S	1413	Bacillus cellulosilyticus	9.65522168871758e-05
581	2	L081_2	474	2.86840338930544e-05	1	1	S	1479	Bacillus smithii	9.65522168871758e-05
581	2	L081_2	475	2.86840338930544e-05	1	1	S	561879	Bacillus safensis	9.65522168871758e-05
581	2	L081_2	476	5.73680677861089e-05	2	0	G	400634	Lysinibacillus	0.000193104433774352
581	2	L081_2	477	2.86840338930544e-05	1	1	S	2086577	Lysinibacillus sp. Marseille-P5727	9.65522168871758e-05
581	2	L081_2	478	2.86840338930544e-05	1	1	S	2169540	Lysinibacillus sp. 2017	9.65522168871758e-05
581	2	L081_2	479	2.86840338930544e-05	1	0	G	84406	Virgibacillus	9.65522168871758e-05
581	2	L081_2	480	2.86840338930544e-05	1	1	S	1473	Virgibacillus pantothenticus	9.65522168871758e-05
581	2	L081_2	481	2.86840338930544e-05	1	1	G	129337	Geobacillus	9.65522168871758e-05
581	2	L081_2	482	0.00106130925404301	37	1	F	186822	Paenibacillaceae	0.00357243202482551
581	2	L081_2	483	0.000631048745647198	22	4	G	44249	Paenibacillus	0.00212414877151787
581	2	L081_2	484	0.000114736135572218	4	4	S	1536772	Paenibacillus sp. FSL R7-0273	0.000386208867548703
581	2	L081_2	486	8.60521016791633e-05	3	0	S	483937	Paenibacillus riograndensis	0.000289656650661528
581	2	L081_2	488	8.60521016791633e-05	3	3	S	1566358	Paenibacillus sp. IHBB 10380	0.000289656650661528
581	2	L081_2	489	5.73680677861089e-05	2	0	S	61624	Paenibacillus mucilaginosus	0.000193104433774352
581	2	L081_2	491	5.73680677861089e-05	2	2	S	2023772	Paenibacillus sp. RUD330	0.000193104433774352
581	2	L081_2	492	2.86840338930544e-05	1	1	S	44251	Paenibacillus durus	9.65522168871758e-05
581	2	L081_2	493	2.86840338930544e-05	1	1	S	59843	Paenibacillus glucanolyticus	9.65522168871758e-05
581	2	L081_2	494	2.86840338930544e-05	1	1	S	1536770	Paenibacillus sp. FSL R5-0345	9.65522168871758e-05
581	2	L081_2	495	2.86840338930544e-05	1	1	S	1619311	Paenibacillus physcomitrellae	9.65522168871758e-05
581	2	L081_2	496	0.000344208406716653	12	1	G	55080	Brevibacillus	0.00115862660264611
581	2	L081_2	497	0.000200788237251381	7	1	S	1393	Brevibacillus brevis	0.000675865518210231
581	2	L081_2	499	5.73680677861089e-05	2	2	S	1465	Brevibacillus laterosporus	0.000193104433774352
581	2	L081_2	500	5.73680677861089e-05	2	2	S	54913	Brevibacillus formosus	0.000193104433774352
581	2	L081_2	502	5.73680677861089e-05	2	0	G	55079	Aneurinibacillus	0.000193104433774352
581	2	L081_2	503	5.73680677861089e-05	2	2	S	1500254	Aneurinibacillus soli	0.000193104433774352
581	2	L081_2	504	0.000544996643968035	19	0	F	186823	Alicyclobacillaceae	0.00183449212085634
581	2	L081_2	505	0.00025815630503749	9	0	G	29330	Alicyclobacillus	0.000868969951984583
581	2	L081_2	506	0.00025815630503749	9	0	S	405212	Alicyclobacillus acidocaldarius	0.000868969951984583
581	2	L081_2	508	0.000229472271144436	8	6	G	432330	Tumebacillus	0.000772417735097407
581	2	L081_2	509	5.73680677861089e-05	2	2	S	1214604	Tumebacillus algifaecis	0.000193104433774352
581	2	L081_2	510	5.73680677861089e-05	2	1	G	1129704	Kyrpidia	0.000193104433774352
581	2	L081_2	511	2.86840338930544e-05	1	0	S	33943	Kyrpidia tusciae	9.65522168871758e-05
581	2	L081_2	515	0.000372892440609708	13	1	G	1378	Gemella	0.00125517881953329
581	2	L081_2	516	0.000200788237251381	7	7	S	29391	Gemella morbillorum	0.000675865518210231
581	2	L081_2	517	8.60521016791633e-05	3	3	S	2040624	Gemella sp. ND 6198	0.000289656650661528
581	2	L081_2	518	5.73680677861089e-05	2	2	S	1785995	Gemella sp. oral taxon 928	0.000193104433774352
581	2	L081_2	519	0.000344208406716653	12	0	F	90964	Staphylococcaceae	0.00115862660264611
581	2	L081_2	520	0.00025815630503749	9	3	G	1279	Staphylococcus	0.000868969951984583
581	2	L081_2	521	0.000114736135572218	4	3	S	1280	Staphylococcus aureus	0.000386208867548703
581	2	L081_2	523	2.86840338930544e-05	1	1	S	45972	Staphylococcus pasteuri	9.65522168871758e-05
581	2	L081_2	524	2.86840338930544e-05	1	1	S	246432	Staphylococcus equorum	9.65522168871758e-05
581	2	L081_2	525	8.60521016791633e-05	3	3	G	69965	Macrococcus	0.000289656650661528
581	2	L081_2	526	8.60521016791633e-05	3	0	F	186824	Thermoactinomycetaceae	0.000289656650661528
581	2	L081_2	527	5.73680677861089e-05	2	0	G	292635	Laceyella	0.000193104433774352
581	2	L081_2	528	5.73680677861089e-05	2	2	S	2071623	Laceyella sp. FBKL4.010	0.000193104433774352
581	2	L081_2	529	2.86840338930544e-05	1	0	G	1677050	Novibacillus	9.65522168871758e-05
581	2	L081_2	530	2.86840338930544e-05	1	1	S	1471761	Novibacillus thermophilus	9.65522168871758e-05
581	2	L081_2	531	5.73680677861089e-05	2	0	F	186818	Planococcaceae	0.000193104433774352
581	2	L081_2	532	5.73680677861089e-05	2	0	G	1372	Planococcus	0.000193104433774352
581	2	L081_2	533	2.86840338930544e-05	1	1	S	192421	Planococcus maritimus	9.65522168871758e-05
581	2	L081_2	534	2.86840338930544e-05	1	1	S	1302659	Planococcus versutus	9.65522168871758e-05
581	2	L081_2	535	2.86840338930544e-05	1	0	F	186820	Listeriaceae	9.65522168871758e-05
581	2	L081_2	536	2.86840338930544e-05	1	0	G	2755	Brochothrix	9.65522168871758e-05
581	2	L081_2	537	2.86840338930544e-05	1	1	S	2756	Brochothrix thermosphacta	9.65522168871758e-05
581	2	L081_2	538	0.00648259165983031	226	14	C	909932	Negativicutes	0.0218208010165017
581	2	L081_2	539	0.00370024037220402	129	0	O	1843489	Veillonellales	0.0124552359784457
581	2	L081_2	540	0.00370024037220402	129	0	F	31977	Veillonellaceae	0.0124552359784457
581	2	L081_2	541	0.00315524372823599	110	2	G	906	Megasphaera	0.0106207438575893
581	2	L081_2	542	0.00235209077923046	82	82	S	2144175	Megasphaera sp. AJH120	0.00791728178474842
581	2	L081_2	543	0.000745784881219416	26	6	S	907	Megasphaera elsdenii	0.00251035763906657
581	2	L081_2	545	0.000401576474502762	14	8	G	29465	Veillonella	0.00135173103642046
581	2	L081_2	546	0.000172104203358327	6	6	S	29466	Veillonella parvula	0.000579313301323055
581	2	L081_2	547	8.60521016791633e-05	3	0	G	39948	Dialister	0.000289656650661528
581	2	L081_2	548	5.73680677861089e-05	2	2	S	2161821	Dialister sp. Marseille-P5638	0.000193104433774352
581	2	L081_2	549	2.86840338930544e-05	1	1	S	39950	Dialister pneumosintes	9.65522168871758e-05
581	2	L081_2	550	5.73680677861089e-05	2	0	G	909928	Negativicoccus	0.000193104433774352
581	2	L081_2	551	5.73680677861089e-05	2	2	S	1702287	Negativicoccus massiliensis	0.000193104433774352
581	2	L081_2	552	0.00177841010136938	62	0	O	1843488	Acidaminococcales	0.0059862374470049
581	2	L081_2	553	0.00177841010136938	62	0	F	909930	Acidaminococcaceae	0.0059862374470049
581	2	L081_2	554	0.00177841010136938	62	29	G	904	Acidaminococcus	0.0059862374470049
581	2	L081_2	555	0.000573680677861089	20	0	S	187327	Acidaminococcus intestini	0.00193104433774352
581	2	L081_2	557	0.000372892440609708	13	0	S	905	Acidaminococcus fermentans	0.00125517881953329
581	2	L081_2	559	0.000602364711754143	21	0	O	909929	Selenomonadales	0.00202759655463069
581	2	L081_2	560	0.000372892440609708	13	1	F	1843491	Selenomonadaceae	0.00125517881953329
581	2	L081_2	561	0.000286840338930545	10	6	G	970	Selenomonas	0.000965522168871758
581	2	L081_2	562	8.60521016791633e-05	3	3	S	712528	Selenomonas sp. oral taxon 126	0.000289656650661528
581	2	L081_2	563	2.86840338930544e-05	1	0	S	69823	Selenomonas sputigena	9.65522168871758e-05
581	2	L081_2	565	5.73680677861089e-05	2	0	G	158846	Megamonas	0.000193104433774352
581	2	L081_2	566	5.73680677861089e-05	2	2	S	158847	Megamonas hypermegale	0.000193104433774352
581	2	L081_2	567	0.000229472271144436	8	0	F	1843490	Sporomusaceae	0.000772417735097407
581	2	L081_2	568	0.000229472271144436	8	0	G	365348	Pelosinus	0.000772417735097407
581	2	L081_2	569	0.000172104203358327	6	0	S	365349	Pelosinus fermentans	0.000579313301323055
581	2	L081_2	571	5.73680677861089e-05	2	2	S	484770	Pelosinus sp. UFO1	0.000193104433774352
581	2	L081_2	572	0.00232340674533741	81	0	C	1737404	Tissierellia	0.00782072956786124
581	2	L081_2	573	0.0022660386775513	79	0	O	1737405	Tissierellales	0.00762762513408689
581	2	L081_2	574	0.0019505143047277	68	0	F	1570339	Peptoniphilaceae	0.00656555074832796
581	2	L081_2	575	0.00051631261007498	18	0	G	150022	Finegoldia	0.00173793990396917
581	2	L081_2	576	0.00051631261007498	18	4	S	1260	Finegoldia magna	0.00173793990396917
581	2	L081_2	579	0.00051631261007498	18	0	G	543311	Parvimonas	0.00173793990396917
581	2	L081_2	580	0.00051631261007498	18	18	S	33033	Parvimonas micra	0.00173793990396917
581	2	L081_2	581	0.000430260508395817	15	0	G	1161127	Murdochiella	0.00144828325330764
581	2	L081_2	582	0.000430260508395817	15	15	S	1852373	Murdochiella vaginalis	0.00144828325330764
581	2	L081_2	583	0.000401576474502762	14	1	G	165779	Anaerococcus	0.00135173103642046
581	2	L081_2	584	0.000315524372823599	11	0	S	33034	Anaerococcus prevotii	0.00106207438575893
581	2	L081_2	586	5.73680677861089e-05	2	2	S	1870984	Anaerococcus mediterraneensis	0.000193104433774352
581	2	L081_2	587	8.60521016791633e-05	3	0	G	162289	Peptoniphilus	0.000289656650661528
581	2	L081_2	588	8.60521016791633e-05	3	3	S	1912856	Peptoniphilus sp. ING2-D1G	0.000289656650661528
581	2	L081_2	589	0.00025815630503749	9	0	F	2042895	Gottschalkiaceae	0.000868969951984583
581	2	L081_2	590	0.00025815630503749	9	0	G	1505664	Gottschalkia	0.000868969951984583
581	2	L081_2	591	0.00025815630503749	9	0	S	1556	Gottschalkia acidurici	0.000868969951984583
581	2	L081_2	593	5.73680677861089e-05	2	0	F	1737406	Tissierellaceae	0.000193104433774352
581	2	L081_2	594	5.73680677861089e-05	2	0	S	45497	Clostridium ultunense	0.000193104433774352
581	2	L081_2	597	5.73680677861089e-05	2	0	G	1582879	Ezakiella	0.000193104433774352
581	2	L081_2	598	5.73680677861089e-05	2	2	S	1852374	Ezakiella massiliensis	0.000193104433774352
581	2	L081_2	600	0.000114736135572218	4	0	G	1930845	Ndongobacter	0.000386208867548703
581	2	L081_2	601	0.000114736135572218	4	4	S	1871025	Ndongobacter massiliensis	0.000386208867548703
581	2	L081_2	603	2.86840338930544e-05	1	1	S	243899	endosymbiont 'TC1' of Trimyema compressum	9.65522168871758e-05
581	2	L081_2	604	1.67236522806675	58303	99	P	201174	Actinobacteria	5.62928390117301
581	2	L081_2	605	0.994102562631588	34657	95	C	84998	Coriobacteriia	3.34621018065885
581	2	L081_2	606	0.539862201901178	18821	100	O	84999	Coriobacteriales	1.81720927403354
581	2	L081_2	607	0.533924606885316	18614	11	F	84107	Coriobacteriaceae	1.79722296513789
581	2	L081_2	608	0.533436978309134	18597	0	G	102106	Collinsella	1.79558157745081
581	2	L081_2	609	0.533436978309134	18597	18597	S	74426	Collinsella aerofaciens	1.79558157745081
581	2	L081_2	611	0.000172104203358327	6	6	S	1531429	Coriobacteriaceae bacterium 68-1-3	0.000579313301323055
581	2	L081_2	612	0.00306919162655683	107	4	F	1643824	Atopobiaceae	0.0103310872069278
581	2	L081_2	613	0.00160630589801105	56	0	G	1935188	Libanicoccus	0.00540692414568185
581	2	L081_2	614	0.00160630589801105	56	56	S	1871022	Libanicoccus massiliensis	0.00540692414568185
581	2	L081_2	615	0.00129078152518745	45	1	G	133925	Olsenella	0.00434484975992291
581	2	L081_2	616	0.000631048745647198	22	22	S	604330	Olsenella umbonata	0.00212414877151787
581	2	L081_2	617	0.000315524372823599	11	11	S	712411	Olsenella sp. oral taxon 807	0.00106207438575893
581	2	L081_2	618	0.000200788237251381	7	7	S	1805478	Olsenella sp. Marseille-P2300	0.000675865518210231
581	2	L081_2	619	0.000114736135572218	4	0	S	133926	Olsenella uli	0.000386208867548703
581	2	L081_2	621	5.73680677861089e-05	2	0	G	1380	Atopobium	0.000193104433774352
581	2	L081_2	622	5.73680677861089e-05	2	0	S	1382	Atopobium parvulum	0.000193104433774352
581	2	L081_2	624	0.45151537751057	15741	0	O	1643822	Eggerthellales	1.51982844602103
581	2	L081_2	625	0.45151537751057	15741	95	F	1643826	Eggerthellaceae	1.51982844602103
581	2	L081_2	626	0.213323160062646	7437	16	G	84111	Eggerthella	0.718058836989927
581	2	L081_2	627	0.208532926402506	7270	5302	S	84112	Eggerthella lenta	0.701934616769768
581	2	L081_2	629	0.00433128911785122	151	151	S	502558	Eggerthella sp. YY7918	0.0145793847499636
581	2	L081_2	630	0.137023629907121	4777	0	G	447020	Adlercreutzia	0.461229940070039
581	2	L081_2	631	0.137023629907121	4777	0	S	446660	Adlercreutzia equolifaciens	0.461229940070039
581	2	L081_2	633	0.0950015202537963	3312	97	G	644652	Gordonibacter	0.319780942330326
581	2	L081_2	634	0.0532375669055091	1856	0	S	471189	Gordonibacter pamelaeae	0.179200914542598
581	2	L081_2	636	0.0364860911119653	1272	1272	S	1335613	Gordonibacter urolithinfaciens	0.122814419880488
581	2	L081_2	637	0.00249551094869574	87	87	S	1841863	Gordonibacter massiliensis	0.0084000428691843
581	2	L081_2	638	0.00324129582991515	113	0	G	1981050	Phoenicibacter	0.0109104005082509
581	2	L081_2	639	0.00324129582991515	113	113	S	1944646	Phoenicibacter massiliensis	0.0109104005082509
581	2	L081_2	640	0.000143420169465272	5	0	G	84108	Slackia	0.000482761084435879
581	2	L081_2	641	0.000143420169465272	5	0	S	84110	Slackia heliotrinireducens	0.000482761084435879
581	2	L081_2	643	5.73680677861089e-05	2	0	G	84162	Cryptobacterium	0.000193104433774352
581	2	L081_2	644	5.73680677861089e-05	2	0	S	84163	Cryptobacterium curtum	0.000193104433774352
581	2	L081_2	646	0.675365578011967	23545	76	C	1760	Actinobacteria	2.27332194660856
581	2	L081_2	647	0.653479660151566	22782	0	O	85004	Bifidobacteriales	2.19965260512364
581	2	L081_2	648	0.653479660151566	22782	1	F	31953	Bifidobacteriaceae	2.19965260512364
581	2	L081_2	649	0.65342229208378	22780	1261	G	1678	Bifidobacterium	2.19945950068987
581	2	L081_2	650	0.583949561994802	20358	17808	S	216816	Bifidobacterium longum	1.96561003138913
581	2	L081_2	663	0.023721696029556	827	791	S	1685	Bifidobacterium breve	0.0798486833656944
581	2	L081_2	669	0.00206525044029992	72	72	S	1689	Bifidobacterium dentium	0.00695175961587666
581	2	L081_2	670	0.00149156976243883	52	0	S	28026	Bifidobacterium pseudocatenulatum	0.00502071527813314
581	2	L081_2	672	0.00143420169465272	50	0	S	630129	Bifidobacterium kashiwanohense	0.00482761084435879
581	2	L081_2	675	0.0013194655590805	46	0	S	1686	Bifidobacterium catenulatum	0.00444140197681009
581	2	L081_2	677	0.00120472942350829	42	42	S	1680	Bifidobacterium adolescentis	0.00405519310926139
581	2	L081_2	678	0.000717100847326361	25	15	S	1681	Bifidobacterium bifidum	0.0024138054221794
581	2	L081_2	680	0.000717100847326361	25	18	S	1683	Bifidobacterium angulatum	0.0024138054221794
581	2	L081_2	682	0.000487628576181926	17	5	S	28025	Bifidobacterium animalis	0.00164138768708199
581	2	L081_2	686	8.60521016791633e-05	3	0	S	33905	Bifidobacterium thermophilum	0.000289656650661528
581	2	L081_2	688	5.73680677861089e-05	2	0	S	158787	Bifidobacterium scardovii	0.000193104433774352
581	2	L081_2	690	2.86840338930544e-05	1	0	G	196082	Parascardovia	9.65522168871758e-05
581	2	L081_2	691	2.86840338930544e-05	1	0	S	78258	Parascardovia denticolens	9.65522168871758e-05
581	2	L081_2	693	0.00831836982898579	290	0	O	2037	Actinomycetales	0.028000142897281
581	2	L081_2	694	0.00831836982898579	290	0	F	2049	Actinomycetaceae	0.028000142897281
581	2	L081_2	695	0.00676943199876085	236	4	G	1654	Actinomyces	0.0227863231853735
581	2	L081_2	696	0.00401576474502762	140	140	S	544580	Actinomyces oris	0.0135173103642046
581	2	L081_2	697	0.000946573118470797	33	33	S	178339	Actinomyces hongkongensis	0.0031862231572768
581	2	L081_2	698	0.000745784881219416	26	26	S	712122	Actinomyces sp. oral taxon 414	0.00251035763906657
581	2	L081_2	699	0.000487628576181926	17	17	S	52773	Actinomyces meyeri	0.00164138768708199
581	2	L081_2	700	0.000229472271144436	8	8	S	1852377	Actinomyces pacaensis	0.000772417735097407
581	2	L081_2	701	0.000114736135572218	4	4	S	2079536	Actinomyces sp. Z16	0.000386208867548703
581	2	L081_2	702	5.73680677861089e-05	2	2	S	111015	Actinomyces radicidentis	0.000193104433774352
581	2	L081_2	703	2.86840338930544e-05	1	1	S	131110	Actinomyces radingae	9.65522168871758e-05
581	2	L081_2	704	2.86840338930544e-05	1	1	S	1851395	Actinomyces sp. Chiba101	9.65522168871758e-05
581	2	L081_2	705	0.000975257152363851	34	0	G	2050	Mobiluncus	0.00328277537416398
581	2	L081_2	706	0.000975257152363851	34	0	S	2051	Mobiluncus curtisii	0.00328277537416398
581	2	L081_2	708	0.000573680677861089	20	0	G	1069494	Trueperella	0.00193104433774352
581	2	L081_2	709	0.000573680677861089	20	20	S	1661	Trueperella pyogenes	0.00193104433774352
581	2	L081_2	710	0.00507707399907064	177	2	O	85006	Micrococcales	0.0170897423890301
581	2	L081_2	711	0.00367155633831097	128	2	F	1268	Micrococcaceae	0.0123586837615585
581	2	L081_2	712	0.00286840338930544	100	0	G	32207	Rothia	0.00965522168871758
581	2	L081_2	713	0.00212261850808603	74	58	S	43675	Rothia mucilaginosa	0.00714486404965101
581	2	L081_2	715	0.000745784881219416	26	0	S	2047	Rothia dentocariosa	0.00251035763906657
581	2	L081_2	717	0.000372892440609708	13	0	G	1663	Arthrobacter	0.00125517881953329
581	2	L081_2	718	0.000200788237251381	7	7	S	656366	Arthrobacter alpinus	0.000675865518210231
581	2	L081_2	719	8.60521016791633e-05	3	3	S	37928	Arthrobacter crystallopoietes	0.000289656650661528
581	2	L081_2	720	5.73680677861089e-05	2	2	S	1357915	Arthrobacter sp. QXT-31	0.000193104433774352
581	2	L081_2	721	2.86840338930544e-05	1	1	S	290399	Arthrobacter sp. FB24	9.65522168871758e-05
581	2	L081_2	722	0.000143420169465272	5	1	G	57493	Kocuria	0.000482761084435879
581	2	L081_2	723	8.60521016791633e-05	3	3	S	71999	Kocuria palustris	0.000289656650661528
581	2	L081_2	724	2.86840338930544e-05	1	1	S	446860	Kocuria flava	9.65522168871758e-05
581	2	L081_2	725	0.000114736135572218	4	0	G	1742989	Glutamicibacter	0.000386208867548703
581	2	L081_2	726	0.000114736135572218	4	0	S	256701	Glutamicibacter arilaitensis	0.000386208867548703
581	2	L081_2	728	0.000114736135572218	4	1	G	1742993	Pseudarthrobacter	0.000386208867548703
581	2	L081_2	729	5.73680677861089e-05	2	2	S	121292	Pseudarthrobacter sulfonivorans	0.000193104433774352
581	2	L081_2	730	2.86840338930544e-05	1	0	S	85085	Pseudarthrobacter chlorophenolicus	9.65522168871758e-05
581	2	L081_2	732	0.000631048745647198	22	3	F	85023	Microbacteriaceae	0.00212414877151787
581	2	L081_2	735	0.000286840338930545	10	0	G	529881	Candidatus Aquiluna	0.000965522168871758
581	2	L081_2	736	0.000286840338930545	10	10	S	1855377	Candidatus Aquiluna sp. UB-MaderosW2red	0.000965522168871758
581	2	L081_2	737	2.86840338930544e-05	1	0	G	529883	Rhodoluna	9.65522168871758e-05
581	2	L081_2	738	2.86840338930544e-05	1	1	S	535712	Candidatus Rhodoluna planktonica	9.65522168871758e-05
581	2	L081_2	739	0.000114736135572218	4	2	G	33882	Microbacterium	0.000386208867548703
581	2	L081_2	740	5.73680677861089e-05	2	2	S	162426	Microbacterium hominis	0.000193104433774352
581	2	L081_2	741	2.86840338930544e-05	1	0	G	2034	Curtobacterium	9.65522168871758e-05
581	2	L081_2	742	2.86840338930544e-05	1	1	S	69373	Curtobacterium pusillum	9.65522168871758e-05
581	2	L081_2	743	2.86840338930544e-05	1	1	G	1573	Clavibacter	9.65522168871758e-05
581	2	L081_2	744	2.86840338930544e-05	1	1	G	1705353	Aurantimicrobium	9.65522168871758e-05
581	2	L081_2	745	2.86840338930544e-05	1	0	G	46352	Agrococcus	9.65522168871758e-05
581	2	L081_2	746	2.86840338930544e-05	1	1	S	684552	Agrococcus carbonis	9.65522168871758e-05
581	2	L081_2	747	0.000544996643968035	19	0	F	85019	Brevibacteriaceae	0.00183449212085634
581	2	L081_2	748	0.000544996643968035	19	0	G	1696	Brevibacterium	0.00183449212085634
581	2	L081_2	749	0.000544996643968035	19	19	S	1703	Brevibacterium linens	0.00183449212085634
581	2	L081_2	750	8.60521016791633e-05	3	2	F	85021	Intrasporangiaceae	0.000289656650661528
581	2	L081_2	751	2.86840338930544e-05	1	0	G	267408	Arsenicicoccus	9.65522168871758e-05
581	2	L081_2	752	2.86840338930544e-05	1	1	S	1658671	Arsenicicoccus sp. oral taxon 190	9.65522168871758e-05
581	2	L081_2	753	5.73680677861089e-05	2	0	F	85017	Promicromonosporaceae	0.000193104433774352
581	2	L081_2	754	2.86840338930544e-05	1	0	G	157920	Cellulosimicrobium	9.65522168871758e-05
581	2	L081_2	755	2.86840338930544e-05	1	1	S	1710	Cellulosimicrobium cellulans	9.65522168871758e-05
581	2	L081_2	756	2.86840338930544e-05	1	0	G	254250	Isoptericola	9.65522168871758e-05
581	2	L081_2	757	2.86840338930544e-05	1	0	S	139208	Isoptericola variabilis	9.65522168871758e-05
581	2	L081_2	759	2.86840338930544e-05	1	0	F	85020	Dermabacteraceae	9.65522168871758e-05
581	2	L081_2	760	2.86840338930544e-05	1	1	G	43668	Brachybacterium	9.65522168871758e-05
581	2	L081_2	761	0.0028970874231985	101	7	O	85007	Corynebacteriales	0.00975177390560476
581	2	L081_2	762	0.00169235799969021	59	0	F	1653	Corynebacteriaceae	0.00569658079634337
581	2	L081_2	763	0.00169235799969021	59	11	G	1716	Corynebacterium	0.00569658079634337
581	2	L081_2	764	0.00100394118625691	35	0	S	160386	Corynebacterium casei	0.00337932759105115
581	2	L081_2	766	8.60521016791633e-05	3	0	S	1727	Corynebacterium variabile	0.000289656650661528
581	2	L081_2	768	2.86840338930544e-05	1	1	S	1705	Corynebacterium stationis	9.65522168871758e-05
581	2	L081_2	769	2.86840338930544e-05	1	1	S	2080740	Corynebacterium sp. 2183	9.65522168871758e-05
581	2	L081_2	770	2.86840338930544e-05	1	0	S	1231000	Corynebacterium lactis	9.65522168871758e-05
581	2	L081_2	772	2.86840338930544e-05	1	1	S	702967	Corynebacterium sp. NML98-0116	9.65522168871758e-05
581	2	L081_2	773	2.86840338930544e-05	1	0	S	575200	Corynebacterium maris	9.65522168871758e-05
581	2	L081_2	775	2.86840338930544e-05	1	1	S	571915	Corynebacterium mustelae	9.65522168871758e-05
581	2	L081_2	776	2.86840338930544e-05	1	0	S	108486	Corynebacterium falsenii	9.65522168871758e-05
581	2	L081_2	778	2.86840338930544e-05	1	0	S	89154	Corynebacterium terpenotabidum	9.65522168871758e-05
581	2	L081_2	780	2.86840338930544e-05	1	0	S	38305	Corynebacterium vitaeruminis	9.65522168871758e-05
581	2	L081_2	782	2.86840338930544e-05	1	1	S	1724	Corynebacterium renale	9.65522168871758e-05
581	2	L081_2	783	0.000602364711754143	21	1	F	1762	Mycobacteriaceae	0.00202759655463069
581	2	L081_2	784	0.00051631261007498	18	0	G	1866885	Mycolicibacterium	0.00173793990396917
581	2	L081_2	785	0.000487628576181926	17	0	S	110539	Mycolicibacterium vanbaalenii	0.00164138768708199
581	2	L081_2	787	2.86840338930544e-05	1	0	S	1772	Mycolicibacterium smegmatis	9.65522168871758e-05
581	2	L081_2	789	5.73680677861089e-05	2	1	G	1763	Mycobacterium	0.000193104433774352
581	2	L081_2	790	2.86840338930544e-05	1	1	S	1545728	Mycobacterium sp. EPa45	9.65522168871758e-05
581	2	L081_2	791	0.000229472271144436	8	0	F	85025	Nocardiaceae	0.000772417735097407
581	2	L081_2	792	0.000172104203358327	6	2	G	1827	Rhodococcus	0.000579313301323055
581	2	L081_2	793	2.86840338930544e-05	1	1	S	1807790	Rhodococcus sp. BH4	9.65522168871758e-05
581	2	L081_2	794	2.86840338930544e-05	1	0	S	1833	Rhodococcus erythropolis	9.65522168871758e-05
581	2	L081_2	796	2.86840338930544e-05	1	1	S	1723645	Rhodococcus sp. 008	9.65522168871758e-05
581	2	L081_2	797	2.86840338930544e-05	1	0	S	1828	Rhodococcus fascians	9.65522168871758e-05
581	2	L081_2	799	5.73680677861089e-05	2	0	G	1817	Nocardia	0.000193104433774352
581	2	L081_2	800	2.86840338930544e-05	1	1	S	37326	Nocardia brasiliensis	9.65522168871758e-05
581	2	L081_2	801	2.86840338930544e-05	1	1	S	455432	Nocardia terpenica	9.65522168871758e-05
581	2	L081_2	802	8.60521016791633e-05	3	0	F	85026	Gordoniaceae	0.000289656650661528
581	2	L081_2	803	8.60521016791633e-05	3	0	G	2053	Gordonia	0.000289656650661528
581	2	L081_2	804	8.60521016791633e-05	3	0	S	84595	Gordonia polyisoprenivorans	0.000289656650661528
581	2	L081_2	807	8.60521016791633e-05	3	0	G	1847725	Lawsonella	0.000289656650661528
581	2	L081_2	808	8.60521016791633e-05	3	3	S	1528099	Lawsonella clevelandensis	0.000289656650661528
581	2	L081_2	809	0.00189314623694159	66	0	O	85009	Propionibacteriales	0.0063724463145536
581	2	L081_2	810	0.00183577816915548	64	0	F	31957	Propionibacteriaceae	0.00617934188077925
581	2	L081_2	811	0.00123341345740134	43	0	G	203133	Propionimicrobium	0.00415174532614856
581	2	L081_2	812	0.00123341345740134	43	43	S	1871034	Propionimicrobium sp. Marseille-P3275	0.00415174532614856
581	2	L081_2	813	0.000315524372823599	11	0	G	1912217	Pseudopropionibacterium	0.00106207438575893
581	2	L081_2	814	0.000315524372823599	11	0	S	1750	Pseudopropionibacterium propionicum	0.00106207438575893
581	2	L081_2	816	0.000229472271144436	8	0	G	72763	Tessaracoccus	0.000772417735097407
581	2	L081_2	817	0.000200788237251381	7	7	S	2161816	Tessaracoccus sp. Marseille-P5995	0.000675865518210231
581	2	L081_2	818	2.86840338930544e-05	1	1	S	399497	Tessaracoccus flavescens	9.65522168871758e-05
581	2	L081_2	819	2.86840338930544e-05	1	0	G	1278221	Auraticoccus	9.65522168871758e-05
581	2	L081_2	820	2.86840338930544e-05	1	1	S	675864	Auraticoccus monumenti	9.65522168871758e-05
581	2	L081_2	821	2.86840338930544e-05	1	1	G	1912215	Acidipropionibacterium	9.65522168871758e-05
581	2	L081_2	822	5.73680677861089e-05	2	0	F	85015	Nocardioidaceae	0.000193104433774352
581	2	L081_2	823	2.86840338930544e-05	1	0	G	1839	Nocardioides	9.65522168871758e-05
581	2	L081_2	824	2.86840338930544e-05	1	1	S	110319	Nocardioides sp. CF8	9.65522168871758e-05
581	2	L081_2	825	2.86840338930544e-05	1	0	G	2040	Aeromicrobium	9.65522168871758e-05
581	2	L081_2	826	2.86840338930544e-05	1	1	S	2079793	Aeromicrobium sp. 592	9.65522168871758e-05
581	2	L081_2	827	0.000717100847326361	25	0	O	85011	Streptomycetales	0.0024138054221794
581	2	L081_2	828	0.000717100847326361	25	0	F	2062	Streptomycetaceae	0.0024138054221794
581	2	L081_2	829	0.000717100847326361	25	11	G	1883	Streptomyces	0.0024138054221794
581	2	L081_2	830	8.60521016791633e-05	3	3	S	68249	Streptomyces pactum	0.000289656650661528
581	2	L081_2	831	8.60521016791633e-05	3	0	S	285530	Streptomyces sviceus	0.000289656650661528
581	2	L081_2	834	5.73680677861089e-05	2	2	S	1888	Streptomyces albus	0.000193104433774352
581	2	L081_2	835	2.86840338930544e-05	1	1	S	1969	Streptomyces chartreusis	9.65522168871758e-05
581	2	L081_2	836	2.86840338930544e-05	1	1	S	1812480	Streptomyces sp. fd1-xmd	9.65522168871758e-05
581	2	L081_2	837	2.86840338930544e-05	1	0	S	29303	Streptomyces cattleya	9.65522168871758e-05
581	2	L081_2	839	2.86840338930544e-05	1	1	S	1535768	Streptomyces lunaelactis	9.65522168871758e-05
581	2	L081_2	840	2.86840338930544e-05	1	1	S	408015	Streptomyces xiamenensis	9.65522168871758e-05
581	2	L081_2	841	2.86840338930544e-05	1	1	S	1889	Streptomyces ambofaciens	9.65522168871758e-05
581	2	L081_2	842	0.000229472271144436	8	0	O	85010	Pseudonocardiales	0.000772417735097407
581	2	L081_2	843	0.000229472271144436	8	0	F	2070	Pseudonocardiaceae	0.000772417735097407
581	2	L081_2	844	0.000172104203358327	6	4	G	65496	Actinoalloteichus	0.000579313301323055
581	2	L081_2	845	2.86840338930544e-05	1	1	S	340345	Actinoalloteichus hymeniacidonis	9.65522168871758e-05
581	2	L081_2	846	2.86840338930544e-05	1	1	S	2072503	Actinoalloteichus sp. AHMU CJ021	9.65522168871758e-05
581	2	L081_2	847	2.86840338930544e-05	1	0	G	1851	Saccharomonospora	9.65522168871758e-05
581	2	L081_2	848	2.86840338930544e-05	1	0	S	1852	Saccharomonospora viridis	9.65522168871758e-05
581	2	L081_2	850	2.86840338930544e-05	1	0	G	2071	Saccharothrix	9.65522168871758e-05
581	2	L081_2	851	2.86840338930544e-05	1	0	S	103731	Saccharothrix espanaensis	9.65522168871758e-05
581	2	L081_2	853	0.000229472271144436	8	0	O	85013	Frankiales	0.000772417735097407
581	2	L081_2	854	0.000229472271144436	8	0	F	74712	Frankiaceae	0.000772417735097407
581	2	L081_2	855	0.000229472271144436	8	0	G	1854	Frankia	0.000772417735097407
581	2	L081_2	856	0.000200788237251381	7	7	S	298654	Frankia inefficax	0.000675865518210231
581	2	L081_2	857	2.86840338930544e-05	1	1	S	106370	Frankia casuarinae	9.65522168871758e-05
581	2	L081_2	858	0.000200788237251381	7	0	O	85012	Streptosporangiales	0.000675865518210231
581	2	L081_2	859	0.000172104203358327	6	0	F	83676	Nocardiopsaceae	0.000579313301323055
581	2	L081_2	860	0.000143420169465272	5	0	G	83677	Thermobifida	0.000482761084435879
581	2	L081_2	861	0.000143420169465272	5	0	S	2021	Thermobifida fusca	0.000482761084435879
581	2	L081_2	863	2.86840338930544e-05	1	0	G	2013	Nocardiopsis	9.65522168871758e-05
581	2	L081_2	864	2.86840338930544e-05	1	0	S	280236	Nocardiopsis gilva	9.65522168871758e-05
581	2	L081_2	866	2.86840338930544e-05	1	0	F	2012	Thermomonosporaceae	9.65522168871758e-05
581	2	L081_2	867	2.86840338930544e-05	1	0	G	2019	Thermomonospora	9.65522168871758e-05
581	2	L081_2	868	2.86840338930544e-05	1	0	S	2020	Thermomonospora curvata	9.65522168871758e-05
581	2	L081_2	870	8.60521016791633e-05	3	0	O	85008	Micromonosporales	0.000289656650661528
581	2	L081_2	871	8.60521016791633e-05	3	0	F	28056	Micromonosporaceae	0.000289656650661528
581	2	L081_2	872	5.73680677861089e-05	2	2	G	1873	Micromonospora	0.000193104433774352
581	2	L081_2	873	2.86840338930544e-05	1	0	G	1865	Actinoplanes	9.65522168871758e-05
581	2	L081_2	874	2.86840338930544e-05	1	1	S	649831	Actinoplanes sp. N902-109	9.65522168871758e-05
581	2	L081_2	875	5.73680677861089e-05	2	0	O	1643684	Nakamurellales	0.000193104433774352
581	2	L081_2	876	5.73680677861089e-05	2	0	F	85031	Nakamurellaceae	0.000193104433774352
581	2	L081_2	877	5.73680677861089e-05	2	0	G	53460	Nakamurella	0.000193104433774352
581	2	L081_2	878	5.73680677861089e-05	2	2	S	1090615	Nakamurella panacisegetis	0.000193104433774352
581	2	L081_2	879	2.86840338930544e-05	1	0	C	908620	Nitriliruptoria	9.65522168871758e-05
581	2	L081_2	880	2.86840338930544e-05	1	0	O	908621	Euzebyales	9.65522168871758e-05
581	2	L081_2	881	2.86840338930544e-05	1	0	F	908622	Euzebyaceae	9.65522168871758e-05
581	2	L081_2	882	2.86840338930544e-05	1	0	G	908623	Euzebya	9.65522168871758e-05
581	2	L081_2	883	2.86840338930544e-05	1	1	S	1608957	Euzebya sp. DY32-46	9.65522168871758e-05
581	2	L081_2	884	2.86840338930544e-05	1	0	C	1497346	Thermoleophilia	9.65522168871758e-05
581	2	L081_2	885	2.86840338930544e-05	1	0	O	588673	Solirubrobacterales	9.65522168871758e-05
581	2	L081_2	886	2.86840338930544e-05	1	0	F	320583	Conexibacteraceae	9.65522168871758e-05
581	2	L081_2	887	2.86840338930544e-05	1	0	G	191494	Conexibacter	9.65522168871758e-05
581	2	L081_2	888	2.86840338930544e-05	1	0	S	191495	Conexibacter woesei	9.65522168871758e-05
581	2	L081_2	917	0.00206525044029992	72	9	P	544448	Tenericutes	0.00695175961587666
581	2	L081_2	918	0.00160630589801105	56	14	C	31969	Mollicutes	0.00540692414568185
581	2	L081_2	919	0.000631048745647198	22	0	O	2085	Mycoplasmatales	0.00212414877151787
581	2	L081_2	920	0.000631048745647198	22	15	F	2092	Mycoplasmataceae	0.00212414877151787
581	2	L081_2	921	0.000200788237251381	7	4	G	2093	Mycoplasma	0.000675865518210231
581	2	L081_2	922	2.86840338930544e-05	1	0	S	50052	Mycoplasma crocodyli	9.65522168871758e-05
581	2	L081_2	924	2.86840338930544e-05	1	0	S	2107	Mycoplasma pulmonis	9.65522168871758e-05
581	2	L081_2	926	2.86840338930544e-05	1	0	S	2118	Mycoplasma mobile	9.65522168871758e-05
581	2	L081_2	928	0.000430260508395817	15	0	O	186329	Acholeplasmatales	0.00144828325330764
581	2	L081_2	929	0.000430260508395817	15	0	F	2146	Acholeplasmataceae	0.00144828325330764
581	2	L081_2	930	0.000401576474502762	14	2	G	2147	Acholeplasma	0.00135173103642046
581	2	L081_2	931	0.000315524372823599	11	11	S	61635	Acholeplasma brassicae	0.00106207438575893
581	2	L081_2	932	2.86840338930544e-05	1	0	S	38986	Acholeplasma palmae	9.65522168871758e-05
581	2	L081_2	934	2.86840338930544e-05	1	0	G	33926	Candidatus Phytoplasma	9.65522168871758e-05
581	2	L081_2	936	2.86840338930544e-05	1	1	S	37692	Candidatus Phytoplasma mali	9.65522168871758e-05
581	2	L081_2	937	0.000143420169465272	5	0	O	186328	Entomoplasmatales	0.000482761084435879
581	2	L081_2	938	8.60521016791633e-05	3	0	F	33925	Entomoplasmataceae	0.000289656650661528
581	2	L081_2	939	8.60521016791633e-05	3	0	G	46239	Mesoplasma	0.000289656650661528
581	2	L081_2	940	8.60521016791633e-05	3	0	S	138853	Mesoplasma lactucae	0.000289656650661528
581	2	L081_2	942	5.73680677861089e-05	2	0	F	2131	Spiroplasmataceae	0.000193104433774352
581	2	L081_2	943	5.73680677861089e-05	2	1	G	2132	Spiroplasma	0.000193104433774352
581	2	L081_2	944	2.86840338930544e-05	1	0	S	2136	Spiroplasma monobiae	9.65522168871758e-05
581	2	L081_2	947	2.86840338930544e-05	1	1	S	1911683	Tenericutes bacterium MZ-XQ	9.65522168871758e-05
581	2	L081_2	948	2.86840338930544e-05	1	0	G	1912503	Candidatus Izimaplasma	9.65522168871758e-05
581	2	L081_2	949	2.86840338930544e-05	1	1	S	1541959	Candidatus Izimaplasma sp. HR1	9.65522168871758e-05
581	2	L081_2	951	0.00051631261007498	18	4	P	1117	Cyanobacteria	0.00173793990396917
581	2	L081_2	952	0.000200788237251381	7	0	O	1890424	Synechococcales	0.000675865518210231
581	2	L081_2	953	0.000200788237251381	7	0	F	1890426	Synechococcaceae	0.000675865518210231
581	2	L081_2	954	0.000172104203358327	6	1	G	1129	Synechococcus	0.000579313301323055
581	2	L081_2	955	8.60521016791633e-05	3	3	S	321327	Synechococcus sp. JA-3-3Ab	0.000289656650661528
581	2	L081_2	956	5.73680677861089e-05	2	2	S	1916956	Synechococcus sp. SynAce01	0.000193104433774352
581	2	L081_2	957	2.86840338930544e-05	1	0	G	167375	Cyanobium	9.65522168871758e-05
581	2	L081_2	958	2.86840338930544e-05	1	0	S	59930	Cyanobium gracile	9.65522168871758e-05
581	2	L081_2	960	0.000143420169465272	5	1	O	1161	Nostocales	0.000482761084435879
581	2	L081_2	961	0.000114736135572218	4	0	F	1162	Nostocaceae	0.000386208867548703
581	2	L081_2	962	5.73680677861089e-05	2	0	G	1163	Anabaena	0.000193104433774352
581	2	L081_2	963	5.73680677861089e-05	2	2	S	46234	Anabaena sp. 90	0.000193104433774352
581	2	L081_2	964	5.73680677861089e-05	2	2	G	1177	Nostoc	0.000193104433774352
581	2	L081_2	966	5.73680677861089e-05	2	0	O	1150	Oscillatoriales	0.000193104433774352
581	2	L081_2	967	5.73680677861089e-05	2	0	F	1892252	Microcoleaceae	0.000193104433774352
581	2	L081_2	968	5.73680677861089e-05	2	0	G	54304	Planktothrix	0.000193104433774352
581	2	L081_2	969	5.73680677861089e-05	2	0	S	1160	Planktothrix agardhii	0.000193104433774352
581	2	L081_2	971	0.000114736135572218	4	0	P	200795	Chloroflexi	0.000386208867548703
581	2	L081_2	972	8.60521016791633e-05	3	0	C	301297	Dehalococcoidia	0.000289656650661528
581	2	L081_2	973	8.60521016791633e-05	3	0	G	670486	Dehalogenimonas	0.000289656650661528
581	2	L081_2	974	8.60521016791633e-05	3	3	S	1839801	Dehalogenimonas formicexedens	0.000289656650661528
581	2	L081_2	975	2.86840338930544e-05	1	0	C	292625	Anaerolineae	9.65522168871758e-05
581	2	L081_2	976	2.86840338930544e-05	1	0	O	292629	Anaerolineales	9.65522168871758e-05
581	2	L081_2	977	2.86840338930544e-05	1	0	F	292628	Anaerolineaceae	9.65522168871758e-05
581	2	L081_2	978	2.86840338930544e-05	1	0	G	2019482	Brevefilum	9.65522168871758e-05
581	2	L081_2	979	2.86840338930544e-05	1	1	S	1986204	Brevefilum fermentans	9.65522168871758e-05
581	2	L081_2	980	2.86840338930544e-05	1	0	P	67819	Armatimonadetes	9.65522168871758e-05
581	2	L081_2	981	2.86840338930544e-05	1	0	C	1663419	Fimbriimonadia	9.65522168871758e-05
581	2	L081_2	982	2.86840338930544e-05	1	0	O	1663425	Fimbriimonadales	9.65522168871758e-05
581	2	L081_2	983	2.86840338930544e-05	1	0	F	1663426	Fimbriimonadaceae	9.65522168871758e-05
581	2	L081_2	984	2.86840338930544e-05	1	0	G	1005038	Fimbriimonas	9.65522168871758e-05
581	2	L081_2	985	2.86840338930544e-05	1	0	S	1005039	Fimbriimonas ginsengisoli	9.65522168871758e-05
581	2	L081_2	989	8.14377011467877	283913	1849	P	976	Bacteroidetes	27.4124295530888
581	2	L081_2	990	8.08863940153632	281991	71	C	200643	Bacteroidia	27.2268561922316
581	2	L081_2	991	8.08611520655373	281903	26470	O	171549	Bacteroidales	27.2183595971455
581	2	L081_2	992	4.15465283713779	144842	0	F	815	Bacteroidaceae	13.9848161983723
581	2	L081_2	993	4.15465283713779	144842	10835	G	816	Bacteroides	13.9848161983723
581	2	L081_2	994	1.31791662125028	45946	45882	S	28116	Bacteroides ovatus	4.43618815709818
581	2	L081_2	996	0.929219277965499	32395	32395	S	47678	Bacteroides caccae	3.12780906606006
581	2	L081_2	997	0.583576669554193	20345	11576	S	821	Bacteroides vulgatus	1.96435485256959
581	2	L081_2	999	0.30445233574088	10614	2384	S	817	Bacteroides fragilis	1.02480523004048
581	2	L081_2	1003	0.177927062238617	6203	6203	S	1796613	Bacteroides caecimuris	0.598913401351152
581	2	L081_2	1004	0.173423668917407	6046	6046	S	246787	Bacteroides cellulosilyticus	0.583754703299865
581	2	L081_2	1005	0.130110777738895	4536	0	S	357276	Bacteroides dorei	0.43796085580023
581	2	L081_2	1007	0.104495935472397	3643	1933	S	818	Bacteroides thetaiotaomicron	0.351739726119982
581	2	L081_2	1009	0.0456649819577427	1592	0	S	290053	Bacteroides helcogenes	0.153711129284384
581	2	L081_2	1011	0.0432555231107261	1508	0	S	376805	Bacteroides salanitronis	0.145600743065861
581	2	L081_2	1013	0.0242953767074171	847	847	S	28113	Bacteroides heparinolyticus	0.0817797277034379
581	2	L081_2	1014	0.0077446891511247	270	270	S	28119	Bacteroides zoogleoformans	0.0260690985595375
581	2	L081_2	1015	0.00177841010136938	62	0	S	151276	Bacteroides coprosuis	0.0059862374470049
581	2	L081_2	1017	2.8437924882252	99142	17	F	171550	Rikenellaceae	9.57237988662839
581	2	L081_2	1018	2.84155513358155	99064	13716	G	239759	Alistipes	9.56484881371119
581	2	L081_2	1019	1.54604074280174	53899	0	S	214856	Alistipes finegoldii	5.20406793800189
581	2	L081_2	1021	0.902084181902669	31449	0	S	328814	Alistipes shahii	3.03647066888479
581	2	L081_2	1023	0.00174972606747632	61	0	G	1611681	Mucinivorans	0.00588968523011773
581	2	L081_2	1024	0.00174972606747632	61	61	S	1433126	Mucinivorans hirudinis	0.00588968523011773
581	2	L081_2	1025	0.208504242368613	7269	75	F	2005525	Tannerellaceae	0.701838064552881
581	2	L081_2	1026	0.201103761624205	7011	1837	G	375288	Parabacteroides	0.67692759259599
581	2	L081_2	1027	0.116399809538015	4058	4058	S	2025876	Parabacteroides sp. CT06	0.39180889612816
581	2	L081_2	1028	0.0320113818246488	1116	0	S	823	Parabacteroides distasonis	0.107752274046088
581	2	L081_2	1030	0.00524917820242896	183	111	G	195950	Tannerella	0.0176690556903532
581	2	L081_2	1031	0.0013194655590805	46	46	S	712710	Tannerella sp. oral taxon HOT-286	0.00444140197681009
581	2	L081_2	1032	0.000745784881219416	26	23	S	28112	Tannerella forsythia	0.00251035763906657
581	2	L081_2	1034	0.0501683752789522	1749	0	F	2005519	Barnesiellaceae	0.168869827335671
581	2	L081_2	1035	0.0501683752789522	1749	0	G	397864	Barnesiella	0.168869827335671
581	2	L081_2	1036	0.0501683752789522	1749	0	S	397865	Barnesiella viscericola	0.168869827335671
581	2	L081_2	1038	0.0303190238249585	1057	0	F	1853231	Odoribacteraceae	0.102055693249745
581	2	L081_2	1039	0.0303190238249585	1057	0	G	283168	Odoribacter	0.102055693249745
581	2	L081_2	1040	0.0303190238249585	1057	1041	S	28118	Odoribacter splanchnicus	0.102055693249745
581	2	L081_2	1042	0.0217998657587214	760	0	F	2005473	Muribaculaceae	0.0733796848342536
581	2	L081_2	1043	0.0217998657587214	760	0	G	1918540	Muribaculum	0.0733796848342536
581	2	L081_2	1044	0.0217998657587214	760	760	S	1796646	Muribaculum intestinale	0.0733796848342536
581	2	L081_2	1045	0.00702758830379834	245	0	F	171552	Prevotellaceae	0.0236552931373581
581	2	L081_2	1046	0.00702758830379834	245	108	G	838	Prevotella	0.0236552931373581
581	2	L081_2	1047	0.00100394118625691	35	35	S	76123	Prevotella enoeca	0.00337932759105115
581	2	L081_2	1048	0.000975257152363851	34	0	S	52227	Prevotella dentalis	0.00328277537416398
581	2	L081_2	1050	0.00077446891511247	27	0	S	589437	Prevotella scopos	0.00260690985595375
581	2	L081_2	1052	0.000544996643968035	19	19	S	28131	Prevotella intermedia	0.00183449212085634
581	2	L081_2	1053	0.000458944542288871	16	0	S	589436	Prevotella fusca	0.00154483547019481
581	2	L081_2	1055	0.000114736135572218	4	0	S	839	Prevotella ruminicola	0.000386208867548703
581	2	L081_2	1057	2.86840338930544e-05	1	0	S	28129	Prevotella denticola	9.65522168871758e-05
581	2	L081_2	1059	2.86840338930544e-05	1	1	S	1177574	Prevotella jejuni	9.65522168871758e-05
581	2	L081_2	1060	0.00424523701617206	148	0	F	171551	Porphyromonadaceae	0.014289728099302
581	2	L081_2	1061	0.00298313952487766	104	26	G	836	Porphyromonas	0.0100414305562663
581	2	L081_2	1062	0.000860521016791633	30	30	S	837	Porphyromonas gingivalis	0.00289656650661528
581	2	L081_2	1063	0.000803152949005525	28	28	S	393921	Porphyromonas crevioricanis	0.00270346207284092
581	2	L081_2	1064	0.000573680677861089	20	0	S	28123	Porphyromonas asaccharolytica	0.00193104433774352
581	2	L081_2	1066	0.000975257152363851	34	0	G	307628	Petrimonas	0.00328277537416398
581	2	L081_2	1067	0.000975257152363851	34	34	S	1642646	Petrimonas mucosa	0.00328277537416398
581	2	L081_2	1068	0.000286840338930545	10	0	G	1784836	Fermentimonas	0.000965522168871758
581	2	L081_2	1069	0.000286840338930545	10	10	S	1562970	Fermentimonas caenicola	0.000965522168871758
581	2	L081_2	1071	0.00266761515205406	93	0	G	511434	Candidatus Azobacteroides	0.00897935617050735
581	2	L081_2	1072	0.00266761515205406	93	1	S	511435	Candidatus Azobacteroides pseudotrichonymphae	0.00897935617050735
581	2	L081_2	1075	0.000573680677861089	20	20	S	1400053	Bacteroidales bacterium CF	0.00193104433774352
581	2	L081_2	1076	0.00292577145709155	102	0	F	2005523	Paludibacteraceae	0.00984832612249194
581	2	L081_2	1077	0.00292577145709155	102	0	G	346096	Paludibacter	0.00984832612249194
581	2	L081_2	1078	0.00292577145709155	102	0	S	185300	Paludibacter propionicigenes	0.00984832612249194
581	2	L081_2	1080	0.000172104203358327	6	0	F	2005520	Dysgonamonadaceae	0.000579313301323055
581	2	L081_2	1081	0.000172104203358327	6	0	G	294702	Proteiniphilum	0.000579313301323055
581	2	L081_2	1082	0.000172104203358327	6	6	S	1642647	Proteiniphilum saccharofermentans	0.000579313301323055
581	2	L081_2	1083	0.000487628576181926	17	1	O	1970189	Marinilabiliales	0.00164138768708199
581	2	L081_2	1084	0.000430260508395817	15	0	F	558415	Marinilabiliaceae	0.00144828325330764
581	2	L081_2	1085	0.000430260508395817	15	0	G	1193324	Alkalitalea	0.00144828325330764
581	2	L081_2	1086	0.000430260508395817	15	15	S	889453	Alkalitalea saponilacus	0.00144828325330764
581	2	L081_2	1087	2.86840338930544e-05	1	0	F	1970190	Salinivirgaceae	9.65522168871758e-05
581	2	L081_2	1088	2.86840338930544e-05	1	0	G	1970191	Salinivirga	9.65522168871758e-05
581	2	L081_2	1089	2.86840338930544e-05	1	1	S	1307839	Salinivirga cyanobacteriivorans	9.65522168871758e-05
581	2	L081_2	1090	0.00100394118625691	35	0	C	117743	Flavobacteriia	0.00337932759105115
581	2	L081_2	1091	0.00100394118625691	35	0	O	200644	Flavobacteriales	0.00337932759105115
581	2	L081_2	1092	0.000573680677861089	20	4	F	49546	Flavobacteriaceae	0.00193104433774352
581	2	L081_2	1093	0.000114736135572218	4	0	G	111500	Muricauda	0.000386208867548703
581	2	L081_2	1094	0.000114736135572218	4	0	S	111501	Muricauda ruestringensis	0.000386208867548703
581	2	L081_2	1096	8.60521016791633e-05	3	0	G	59732	Chryseobacterium	0.000289656650661528
581	2	L081_2	1097	8.60521016791633e-05	3	3	S	536441	Chryseobacterium taklimakanense	0.000289656650661528
581	2	L081_2	1098	5.73680677861089e-05	2	0	G	1016	Capnocytophaga	0.000193104433774352
581	2	L081_2	1099	2.86840338930544e-05	1	1	S	1019	Capnocytophaga sputigena	9.65522168871758e-05
581	2	L081_2	1100	2.86840338930544e-05	1	1	S	1316596	Capnocytophaga sp. oral taxon 878	9.65522168871758e-05
581	2	L081_2	1101	5.73680677861089e-05	2	0	G	237	Flavobacterium	0.000193104433774352
581	2	L081_2	1102	2.86840338930544e-05	1	1	S	2175091	Flavobacterium sp. HYN0059	9.65522168871758e-05
581	2	L081_2	1103	2.86840338930544e-05	1	1	S	1981981	Flavobacterium sp. AJ004	9.65522168871758e-05
581	2	L081_2	1104	5.73680677861089e-05	2	0	G	393005	Tamlana	0.000193104433774352
581	2	L081_2	1105	5.73680677861089e-05	2	2	S	2069432	Tamlana sp. UJ94	0.000193104433774352
581	2	L081_2	1107	2.86840338930544e-05	1	1	S	531844	Flavobacteriaceae bacterium 3519-10	9.65522168871758e-05
581	2	L081_2	1108	2.86840338930544e-05	1	0	G	104267	Tenacibaculum	9.65522168871758e-05
581	2	L081_2	1109	2.86840338930544e-05	1	1	S	584609	Tenacibaculum jejuense	9.65522168871758e-05
581	2	L081_2	1110	2.86840338930544e-05	1	0	G	363408	Nonlabens	9.65522168871758e-05
581	2	L081_2	1111	2.86840338930544e-05	1	1	S	331648	Nonlabens spongiae	9.65522168871758e-05
581	2	L081_2	1112	0.000344208406716653	12	0	F	39782	Blattabacteriaceae	0.00115862660264611
581	2	L081_2	1113	0.000344208406716653	12	1	G	34098	Blattabacterium	0.00115862660264611
581	2	L081_2	1114	0.000286840338930545	10	10	S	164514	Blattabacterium punctulatus	0.000965522168871758
581	2	L081_2	1115	2.86840338930544e-05	1	0	S	39768	Blattabacterium sp. (Mastotermes darwiniensis)	9.65522168871758e-05
581	2	L081_2	1117	5.73680677861089e-05	2	0	F	246874	Cryomorphaceae	0.000193104433774352
581	2	L081_2	1118	5.73680677861089e-05	2	0	G	267986	Owenweeksia	0.000193104433774352
581	2	L081_2	1119	5.73680677861089e-05	2	0	S	253245	Owenweeksia hongkongensis	0.000193104433774352
581	2	L081_2	1121	2.86840338930544e-05	1	0	F	1853230	Crocinitomicaceae	9.65522168871758e-05
581	2	L081_2	1122	2.86840338930544e-05	1	0	G	332102	Fluviicola	9.65522168871758e-05
581	2	L081_2	1123	2.86840338930544e-05	1	0	S	191579	Fluviicola taffensis	9.65522168871758e-05
581	2	L081_2	1125	0.000860521016791633	30	0	C	768503	Cytophagia	0.00289656650661528
581	2	L081_2	1126	0.000860521016791633	30	0	O	768507	Cytophagales	0.00289656650661528
581	2	L081_2	1127	0.000458944542288871	16	0	F	1853232	Hymenobacteraceae	0.00154483547019481
581	2	L081_2	1128	0.000430260508395817	15	11	G	89966	Hymenobacter	0.00144828325330764
581	2	L081_2	1129	5.73680677861089e-05	2	2	S	1385664	Hymenobacter sp. DG25B	0.000193104433774352
581	2	L081_2	1130	2.86840338930544e-05	1	1	S	1484116	Hymenobacter sp. PAMC 26554	9.65522168871758e-05
581	2	L081_2	1131	2.86840338930544e-05	1	1	S	1850093	Hymenobacter nivis	9.65522168871758e-05
581	2	L081_2	1132	2.86840338930544e-05	1	0	G	323449	Pontibacter	9.65522168871758e-05
581	2	L081_2	1133	2.86840338930544e-05	1	1	S	400092	Pontibacter korlensis	9.65522168871758e-05
581	2	L081_2	1134	0.000344208406716653	12	1	F	89373	Cytophagaceae	0.00115862660264611
581	2	L081_2	1135	0.000143420169465272	5	0	G	120831	Dyadobacter	0.000482761084435879
581	2	L081_2	1136	0.000143420169465272	5	0	S	94254	Dyadobacter fermentans	0.000482761084435879
581	2	L081_2	1138	5.73680677861089e-05	2	0	G	319458	Leadbetterella	0.000193104433774352
581	2	L081_2	1139	5.73680677861089e-05	2	0	S	316068	Leadbetterella byssophila	0.000193104433774352
581	2	L081_2	1141	5.73680677861089e-05	2	0	G	861914	Fibrella	0.000193104433774352
581	2	L081_2	1142	5.73680677861089e-05	2	0	S	651143	Fibrella aestuarina	0.000193104433774352
581	2	L081_2	1144	2.86840338930544e-05	1	0	G	107	Spirosoma	9.65522168871758e-05
581	2	L081_2	1145	2.86840338930544e-05	1	1	S	1178516	Spirosoma montaniterrae	9.65522168871758e-05
581	2	L081_2	1146	2.86840338930544e-05	1	0	G	2173039	Arcticibacterium	9.65522168871758e-05
581	2	L081_2	1147	2.86840338930544e-05	1	1	S	1784714	Arcticibacterium luteifluviistationis	9.65522168871758e-05
581	2	L081_2	1148	2.86840338930544e-05	1	0	F	200667	Flammeovirgaceae	9.65522168871758e-05
581	2	L081_2	1149	2.86840338930544e-05	1	0	G	869806	Marivirga	9.65522168871758e-05
581	2	L081_2	1150	2.86840338930544e-05	1	0	S	1006	Marivirga tractuosa	9.65522168871758e-05
581	2	L081_2	1152	2.86840338930544e-05	1	0	F	563798	Cyclobacteriaceae	9.65522168871758e-05
581	2	L081_2	1153	2.86840338930544e-05	1	0	G	68288	Cyclobacterium	9.65522168871758e-05
581	2	L081_2	1154	2.86840338930544e-05	1	0	S	104	Cyclobacterium marinum	9.65522168871758e-05
581	2	L081_2	1156	0.000172104203358327	6	0	C	117747	Sphingobacteriia	0.000579313301323055
581	2	L081_2	1157	0.000172104203358327	6	0	O	200666	Sphingobacteriales	0.000579313301323055
581	2	L081_2	1158	0.000172104203358327	6	0	F	84566	Sphingobacteriaceae	0.000579313301323055
581	2	L081_2	1159	0.000114736135572218	4	0	G	929509	Solitalea	0.000386208867548703
581	2	L081_2	1160	0.000114736135572218	4	0	S	995	Solitalea canadensis	0.000386208867548703
581	2	L081_2	1162	2.86840338930544e-05	1	1	G	84567	Pedobacter	9.65522168871758e-05
581	2	L081_2	1163	2.86840338930544e-05	1	0	G	423349	Mucilaginibacter	9.65522168871758e-05
581	2	L081_2	1164	2.86840338930544e-05	1	0	S	423351	Mucilaginibacter paludis	9.65522168871758e-05
581	2	L081_2	1166	2.86840338930544e-05	1	0	O	1100069	Bacteroidetes Order II. Incertae sedis	9.65522168871758e-05
581	2	L081_2	1167	2.86840338930544e-05	1	0	F	563843	Rhodothermaceae	9.65522168871758e-05
581	2	L081_2	1168	2.86840338930544e-05	1	0	G	29548	Rhodothermus	9.65522168871758e-05
581	2	L081_2	1169	2.86840338930544e-05	1	1	S	29549	Rhodothermus marinus	9.65522168871758e-05
581	2	L081_2	1170	2.86840338930544e-05	1	0	C	1853228	Chitinophagia	9.65522168871758e-05
581	2	L081_2	1171	2.86840338930544e-05	1	0	O	1853229	Chitinophagales	9.65522168871758e-05
581	2	L081_2	1172	2.86840338930544e-05	1	0	F	563835	Chitinophagaceae	9.65522168871758e-05
581	2	L081_2	1173	2.86840338930544e-05	1	0	G	354354	Niastella	9.65522168871758e-05
581	2	L081_2	1174	2.86840338930544e-05	1	0	S	354356	Niastella koreensis	9.65522168871758e-05
581	2	L081_2	1176	0.000745784881219416	26	0	P	1090	Chlorobi	0.00251035763906657
581	2	L081_2	1177	0.000745784881219416	26	0	C	191410	Chlorobia	0.00251035763906657
581	2	L081_2	1178	0.000745784881219416	26	0	O	191411	Chlorobiales	0.00251035763906657
581	2	L081_2	1179	0.000745784881219416	26	5	F	191412	Chlorobiaceae	0.00251035763906657
581	2	L081_2	1180	0.000458944542288871	16	0	G	256319	Chlorobaculum	0.00154483547019481
581	2	L081_2	1181	0.000458944542288871	16	16	S	274537	Chlorobaculum limnaeum	0.00154483547019481
581	2	L081_2	1182	0.000114736135572218	4	0	G	1101	Prosthecochloris	0.000386208867548703
581	2	L081_2	1183	0.000114736135572218	4	4	S	281093	Prosthecochloris sp. GSB1	0.000386208867548703
581	2	L081_2	1185	2.86840338930544e-05	1	0	G	1099	Pelodictyon	9.65522168871758e-05
581	2	L081_2	1186	2.86840338930544e-05	1	0	S	1100	Pelodictyon luteolum	9.65522168871758e-05
581	2	L081_2	1188	0.000114736135572218	4	0	P	456828	Candidatus Cloacimonetes	0.000386208867548703
581	2	L081_2	1189	0.000114736135572218	4	0	G	456826	Candidatus Cloacimonas	0.000386208867548703
581	2	L081_2	1190	0.000114736135572218	4	0	S	456827	Candidatus Cloacimonas acidaminovorans	0.000386208867548703
581	2	L081_2	1192	7.71652142984172	269018	382	P	1224	Proteobacteria	25.9742842825543
581	2	L081_2	1193	7.6204012322661	265667	392	C	1236	Gammaproteobacteria	25.6507378037653
581	2	L081_2	1194	7.59498717823685	264781	2978	O	91347	Enterobacterales	25.5651925396033
581	2	L081_2	1195	7.50136249160992	261517	35162	F	543	Enterobacteriaceae	25.2500461036836
581	2	L081_2	1196	5.57448383081009	194341	4928	G	547	Enterobacter	18.7640543820706
581	2	L081_2	1198	1.24310866085719	43338	41660	S	550	Enterobacter cloacae	4.18437997545643
581	2	L081_2	1206	0.951047827758113	33156	33156	S	1812935	Enterobacter roggenkampii	3.2012853031112
581	2	L081_2	1207	0.832754871983157	29032	29032	S	1870930	Enterobacter cloacae complex sp. 35734	2.80310396066849
581	2	L081_2	1208	0.080602135239483	2810	1527	S	61645	Enterobacter asburiae	0.271311729452964
581	2	L081_2	1211	0.040042911314704	1396	172	S	158836	Enterobacter hormaechei	0.134786894774497
581	2	L081_2	1217	0.0391537062640193	1365	1365	S	2027919	Enterobacter cloacae complex sp.	0.131793776050995
581	2	L081_2	1218	0.0180422573187312	629	629	S	1915310	Enterobacter cloacae complex sp. ECNIH7	0.0607313444220336
581	2	L081_2	1219	0.0170670001663674	595	595	S	69218	Enterobacter cancerogenus	0.0574485690478696
581	2	L081_2	1220	0.00312655969434293	109	109	S	2077137	Enterobacter cloacae complex sp. FDA-CDC-AR_0132	0.0105241916407022
581	2	L081_2	1221	0.00197919833862076	69	69	S	208224	Enterobacter kobei	0.00666210296521513
581	2	L081_2	1222	0.00106130925404301	37	37	S	299767	Enterobacter ludwigii	0.00357243202482551
581	2	L081_2	1223	0.000688416813433307	24	24	S	2077136	Enterobacter cloacae complex sp. FDA-CDC-AR_0164	0.00231725320529222
581	2	L081_2	1224	0.0246395851141338	859	859	S	881260	Enterobacter bugandensis	0.082938354306084
581	2	L081_2	1225	0.0122193984384412	426	426	S	1560339	Enterobacter sp. E20	0.0411312443939369
581	2	L081_2	1226	0.00206525044029992	72	72	S	1977566	Enterobacter sp. Crenshaw	0.00695175961587666
581	2	L081_2	1227	0.00169235799969021	59	59	S	1868135	Enterobacter sp. HK169	0.00569658079634337
581	2	L081_2	1228	0.00103262522014996	36	36	S	1914861	Enterobacter sp. SA187	0.00347587980793833
581	2	L081_2	1229	0.00100394118625691	35	35	S	1827481	Enterobacter sp. ODB01	0.00337932759105115
581	2	L081_2	1230	0.000975257152363851	34	34	S	399742	Enterobacter sp. 638	0.00328277537416398
581	2	L081_2	1231	0.000917889084577742	32	32	S	1692238	Enterobacter sp. FY-07	0.00308967094038963
581	2	L081_2	1232	0.000401576474502762	14	14	S	1166130	Enterobacter sp. R4-368	0.00135173103642046
581	2	L081_2	1233	0.785799108500227	27395	895	G	561	Escherichia	2.64504798162418
581	2	L081_2	1234	0.755738240980306	26347	26092	S	562	Escherichia coli	2.54386125832642
581	2	L081_2	1292	0.00220867060976519	77	77	S	208962	Escherichia albertii	0.00743452070031254
581	2	L081_2	1293	0.00140551766075967	49	49	S	1499973	Escherichia marmotae	0.00473105862747162
581	2	L081_2	1294	0.00077446891511247	27	12	S	564	Escherichia fergusonii	0.00260690985595375
581	2	L081_2	1297	0.0528933584987924	1844	8	G	1330545	Lelliottia	0.178042287939952
581	2	L081_2	1298	0.0504838996517758	1760	1760	S	69220	Lelliottia nimipressuralis	0.169931901721429
581	2	L081_2	1299	0.000831836982898579	29	29	S	2153385	Lelliottia sp. WB101	0.0028000142897281
581	2	L081_2	1300	0.000803152949005525	28	28	S	61646	Lelliottia amnigena	0.00270346207284092
581	2	L081_2	1301	0.000544996643968035	19	19	S	1907578	Lelliottia jeotgali	0.00183449212085634
581	2	L081_2	1302	0.0254714220970324	888	124	G	570	Klebsiella	0.0857383685958121
581	2	L081_2	1303	0.0137970203025592	481	392	S	573	Klebsiella pneumoniae	0.0464416163227316
581	2	L081_2	1309	0.00292577145709155	102	102	S	571	Klebsiella oxytoca	0.00984832612249194
581	2	L081_2	1310	0.00212261850808603	74	56	S	548	Klebsiella aerogenes	0.00714486404965101
581	2	L081_2	1312	0.0012620974912944	44	44	S	2026240	Klebsiella quasivariicola	0.00424829754303574
581	2	L081_2	1313	0.00111867732182912	39	38	S	1134687	Klebsiella michiganensis	0.00376553645859986
581	2	L081_2	1315	0.000544996643968035	19	15	S	1463165	Klebsiella quasipneumoniae	0.00183449212085634
581	2	L081_2	1317	0.000143420169465272	5	3	S	244366	Klebsiella variicola	0.000482761084435879
581	2	L081_2	1319	0.0170670001663674	595	86	G	544	Citrobacter	0.0574485690478696
581	2	L081_2	1321	0.00608101518532754	212	161	S	546	Citrobacter freundii	0.0204690699800813
581	2	L081_2	1323	0.00111867732182912	39	39	S	67827	Citrobacter werkmanii	0.00376553645859986
581	2	L081_2	1324	0.000487628576181926	17	17	S	2077147	Citrobacter freundii complex sp. CFNIH3	0.00164138768708199
581	2	L081_2	1325	0.000430260508395817	15	15	S	57706	Citrobacter braakii	0.00144828325330764
581	2	L081_2	1326	0.000114736135572218	4	4	S	2077148	Citrobacter freundii complex sp. CFNIH4	0.000386208867548703
581	2	L081_2	1327	8.60521016791633e-05	3	3	S	2077149	Citrobacter freundii complex sp. CFNIH9	0.000289656650661528
581	2	L081_2	1328	2.86840338930544e-05	1	1	S	2066049	Citrobacter freundii complex sp. CFNIH2	9.65522168871758e-05
581	2	L081_2	1329	0.00174972606747632	61	61	S	67824	Citrobacter farmeri	0.00588968523011773
581	2	L081_2	1330	0.00108999328793607	38	0	S	67825	Citrobacter rodentium	0.00366898424171268
581	2	L081_2	1332	0.000889205050684688	31	1	S	35703	Citrobacter amalonaticus	0.00299311872350245
581	2	L081_2	1334	0.000688416813433307	24	23	S	545	Citrobacter koseri	0.00231725320529222
581	2	L081_2	1336	0.000430260508395817	15	15	S	1702170	Citrobacter sp. FDAARGOS_156	0.00144828325330764
581	2	L081_2	1337	0.000200788237251381	7	7	S	1703250	Citrobacter sp. CRE-46	0.000675865518210231
581	2	L081_2	1338	5.73680677861089e-05	2	2	S	1920110	Citrobacter sp. CFNIH10	0.000193104433774352
581	2	L081_2	1339	0.0148870135904953	519	9	G	590	Salmonella	0.0501106005644443
581	2	L081_2	1340	0.0141699127431689	494	159	S	28901	Salmonella enterica	0.0476967951422649
581	2	L081_2	1399	0.000458944542288871	16	7	S	54736	Salmonella bongori	0.00154483547019481
581	2	L081_2	1401	0.00553601854135951	193	6	G	160674	Raoultella	0.0186345778592249
581	2	L081_2	1402	0.00487628576181926	170	167	S	54291	Raoultella ornithinolytica	0.0164138768708199
581	2	L081_2	1404	0.000487628576181926	17	17	S	575	Raoultella planticola	0.00164138768708199
581	2	L081_2	1407	0.00114736135572218	40	40	S	2066051	Enterobacteriaceae bacterium ENNIH1	0.00386208867548703
581	2	L081_2	1408	0.00106130925404301	37	37	S	2282310	Enterobacteriaceae bacterium w6	0.00357243202482551
581	2	L081_2	1409	0.000659732779540252	23	23	S	693444	Enterobacteriaceae bacterium strain FGI 57	0.00222070098840504
581	2	L081_2	1410	0.000229472271144436	8	8	S	2282309	Enterobacteriaceae bacterium w17	0.000772417735097407
581	2	L081_2	1411	0.000172104203358327	6	6	S	891974	Plautia stali symbiont	0.000579313301323055
581	2	L081_2	1414	5.73680677861089e-05	2	0	G	203804	Candidatus Blochmannia	0.000193104433774352
581	2	L081_2	1416	5.73680677861089e-05	2	2	S	1505597	Blochmannia endosymbiont of Camponotus (Colobopsis) obliquus	0.000193104433774352
581	2	L081_2	1417	2.86840338930544e-05	1	0	G	472825	Candidatus Purcelliella	9.65522168871758e-05
581	2	L081_2	1418	2.86840338930544e-05	1	1	S	472834	Candidatus Purcelliella pentastirinorum	9.65522168871758e-05
581	2	L081_2	1419	2.86840338930544e-05	1	0	G	1906659	Candidatus Hoaglandella	9.65522168871758e-05
581	2	L081_2	1420	2.86840338930544e-05	1	1	S	1778263	Candidatus Hoaglandella endobia	9.65522168871758e-05
581	2	L081_2	1421	0.00335603196548737	117	27	G	83654	Leclercia	0.0112966093757996
581	2	L081_2	1422	0.00223735464365825	78	78	S	1920114	Leclercia sp. LSNIH1	0.00753107291719972
581	2	L081_2	1423	0.000229472271144436	8	8	S	83655	Leclercia adecarboxylata	0.000772417735097407
581	2	L081_2	1424	0.000114736135572218	4	4	S	1920116	Leclercia sp. LSNIH3	0.000386208867548703
581	2	L081_2	1425	0.00309787566044988	108	7	G	620	Shigella	0.010427639423815
581	2	L081_2	1426	0.00160630589801105	56	25	S	622	Shigella dysenteriae	0.00540692414568185
581	2	L081_2	1428	0.00129078152518745	45	0	S	623	Shigella flexneri	0.00434484975992291
581	2	L081_2	1431	0.00172104203358327	60	9	G	413496	Cronobacter	0.00579313301323055
581	2	L081_2	1432	0.000487628576181926	17	11	S	28141	Cronobacter sakazakii	0.00164138768708199
581	2	L081_2	1435	0.000487628576181926	17	0	S	413501	Cronobacter muytjensii	0.00164138768708199
581	2	L081_2	1437	0.000200788237251381	7	0	S	413502	Cronobacter turicensis	0.000675865518210231
581	2	L081_2	1439	0.000143420169465272	5	0	S	1163710	Cronobacter condimenti	0.000482761084435879
581	2	L081_2	1441	0.000114736135572218	4	4	S	413503	Cronobacter malonaticus	0.000386208867548703
581	2	L081_2	1442	2.86840338930544e-05	1	0	S	413497	Cronobacter dublinensis	9.65522168871758e-05
581	2	L081_2	1445	0.00166367396579716	58	0	G	1330546	Pluralibacter	0.0056000285794562
581	2	L081_2	1446	0.00103262522014996	36	36	S	61647	Pluralibacter gergoviae	0.00347587980793833
581	2	L081_2	1447	0.000631048745647198	22	15	S	1334193	Enterobacter lignolyticus	0.00212414877151787
581	2	L081_2	1449	0.00143420169465272	50	9	G	1330547	Kosakonia	0.00482761084435879
581	2	L081_2	1450	0.000803152949005525	28	5	S	1158459	Kosakonia sacchari	0.00270346207284092
581	2	L081_2	1452	0.000286840338930545	10	10	S	208223	Kosakonia cowanii	0.000965522168871758
581	2	L081_2	1453	8.60521016791633e-05	3	3	S	497725	Kosakonia oryzae	0.000289656650661528
581	2	L081_2	1454	0.000659732779540252	23	0	G	158483	Cedecea	0.00222070098840504
581	2	L081_2	1455	0.000659732779540252	23	23	S	158822	Cedecea neteri	0.00222070098840504
581	2	L081_2	1456	0.000487628576181926	17	0	G	1335483	Shimwellia	0.00164138768708199
581	2	L081_2	1457	0.000487628576181926	17	0	S	563	Shimwellia blattae	0.00164138768708199
581	2	L081_2	1459	0.000458944542288871	16	0	G	929812	Gibbsiella	0.00154483547019481
581	2	L081_2	1460	0.000458944542288871	16	16	S	929813	Gibbsiella quercinecans	0.00154483547019481
581	2	L081_2	1461	0.000143420169465272	5	0	G	579	Kluyvera	0.000482761084435879
581	2	L081_2	1462	0.000143420169465272	5	5	S	61648	Kluyvera intermedia	0.000482761084435879
581	2	L081_2	1463	2.86840338930544e-05	1	0	G	401618	Candidatus Riesia	9.65522168871758e-05
581	2	L081_2	1464	2.86840338930544e-05	1	1	S	428411	Candidatus Riesia pediculischaeffi	9.65522168871758e-05
581	2	L081_2	1465	2.86840338930544e-05	1	0	G	409304	Candidatus Ishikawaella	9.65522168871758e-05
581	2	L081_2	1466	2.86840338930544e-05	1	0	S	168169	Candidatus Ishikawaella capsulata	9.65522168871758e-05
581	2	L081_2	1468	2.86840338930544e-05	1	0	G	2172100	Limnobaculum	9.65522168871758e-05
581	2	L081_2	1469	2.86840338930544e-05	1	1	S	2172103	Limnobaculum parvum	9.65522168871758e-05
581	2	L081_2	1470	0.0054786504735734	191	1	F	1903411	Yersiniaceae	0.0184414734254506
581	2	L081_2	1471	0.00479023366014009	167	2	G	613	Serratia	0.0161242202201584
581	2	L081_2	1472	0.00433128911785122	151	0	S	28151	Serratia proteamaculans	0.0145793847499636
581	2	L081_2	1474	0.000172104203358327	6	6	S	671990	Serratia sp. FGI94	0.000579313301323055
581	2	L081_2	1475	8.60521016791633e-05	3	3	S	615	Serratia marcescens	0.000289656650661528
581	2	L081_2	1476	5.73680677861089e-05	2	2	S	61651	Serratia ficaria	0.000193104433774352
581	2	L081_2	1477	2.86840338930544e-05	1	1	S	488142	Serratia sp. SCBI	9.65522168871758e-05
581	2	L081_2	1478	2.86840338930544e-05	1	1	S	1758196	Serratia sp. SSNIH1	9.65522168871758e-05
581	2	L081_2	1479	2.86840338930544e-05	1	1	S	47917	Serratia fonticola	9.65522168871758e-05
581	2	L081_2	1480	0.000544996643968035	19	6	G	629	Yersinia	0.00183449212085634
581	2	L081_2	1481	0.000143420169465272	5	5	S	29486	Yersinia ruckeri	0.000482761084435879
581	2	L081_2	1483	5.73680677861089e-05	2	1	S	633	Yersinia pseudotuberculosis	0.000193104433774352
581	2	L081_2	1485	2.86840338930544e-05	1	1	S	632	Yersinia pestis	9.65522168871758e-05
581	2	L081_2	1486	5.73680677861089e-05	2	2	S	935293	Yersinia entomophaga	0.000193104433774352
581	2	L081_2	1487	2.86840338930544e-05	1	1	S	630	Yersinia enterocolitica	9.65522168871758e-05
581	2	L081_2	1488	2.86840338930544e-05	1	1	S	631	Yersinia intermedia	9.65522168871758e-05
581	2	L081_2	1489	2.86840338930544e-05	1	1	S	263819	Yersinia aleksiciae	9.65522168871758e-05
581	2	L081_2	1490	5.73680677861089e-05	2	0	G	34037	Rahnella	0.000193104433774352
581	2	L081_2	1491	5.73680677861089e-05	2	0	S	34038	Rahnella aquatilis	0.000193104433774352
581	2	L081_2	1494	5.73680677861089e-05	2	0	G	1565532	Rouxiella	0.000193104433774352
581	2	L081_2	1495	5.73680677861089e-05	2	2	S	1805933	Rouxiella sp. ERMR1:05	0.000193104433774352
581	2	L081_2	1496	0.0013194655590805	46	0	F	1903409	Erwiniaceae	0.00444140197681009
581	2	L081_2	1497	0.00106130925404301	37	1	G	53335	Pantoea	0.00357243202482551
581	2	L081_2	1499	0.000487628576181926	17	17	S	549	Pantoea agglomerans	0.00164138768708199
581	2	L081_2	1500	0.00025815630503749	9	3	S	553	Pantoea ananatis	0.000868969951984583
581	2	L081_2	1503	8.60521016791633e-05	3	3	S	1076550	Pantoea rwandensis	0.000289656650661528
581	2	L081_2	1504	8.60521016791633e-05	3	3	S	1891675	Pantoea alhagi	0.000289656650661528
581	2	L081_2	1505	5.73680677861089e-05	2	2	S	592316	Pantoea sp. At-9b	0.000193104433774352
581	2	L081_2	1506	2.86840338930544e-05	1	0	S	66269	Pantoea stewartii	9.65522168871758e-05
581	2	L081_2	1509	2.86840338930544e-05	1	1	S	470934	Pantoea vagans	9.65522168871758e-05
581	2	L081_2	1510	0.000143420169465272	5	4	G	551	Erwinia	0.000482761084435879
581	2	L081_2	1511	2.86840338930544e-05	1	0	S	182337	Erwinia billingiae	9.65522168871758e-05
581	2	L081_2	1513	8.60521016791633e-05	3	0	G	32199	Buchnera	0.000289656650661528
581	2	L081_2	1514	8.60521016791633e-05	3	1	S	9	Buchnera aphidicola	0.000289656650661528
581	2	L081_2	1518	2.86840338930544e-05	1	0	G	51228	Wigglesworthia	9.65522168871758e-05
581	2	L081_2	1519	2.86840338930544e-05	1	1	S	51229	Wigglesworthia glossinidia	9.65522168871758e-05
581	2	L081_2	1520	0.000688416813433307	24	0	F	1903410	Pectobacteriaceae	0.00231725320529222
581	2	L081_2	1521	0.00051631261007498	18	2	G	204037	Dickeya	0.00173793990396917
581	2	L081_2	1522	0.000286840338930545	10	0	S	69223	Dickeya paradisiaca	0.000965522168871758
581	2	L081_2	1524	5.73680677861089e-05	2	0	S	204039	Dickeya dianthicola	0.000193104433774352
581	2	L081_2	1526	5.73680677861089e-05	2	2	S	204042	Dickeya zeae	0.000193104433774352
581	2	L081_2	1527	2.86840338930544e-05	1	0	S	556	Dickeya chrysanthemi	9.65522168871758e-05
581	2	L081_2	1529	2.86840338930544e-05	1	1	S	1224145	Dickeya sp. MK7	9.65522168871758e-05
581	2	L081_2	1530	0.000143420169465272	5	1	G	122277	Pectobacterium	0.000482761084435879
581	2	L081_2	1531	0.000114736135572218	4	0	S	554	Pectobacterium carotovorum	0.000386208867548703
581	2	L081_2	1535	2.86840338930544e-05	1	0	G	71655	Brenneria	9.65522168871758e-05
581	2	L081_2	1536	2.86840338930544e-05	1	1	S	598467	Brenneria sp. EniD312	9.65522168871758e-05
581	2	L081_2	1537	0.000286840338930545	10	0	F	1903412	Hafniaceae	0.000965522168871758
581	2	L081_2	1538	0.000286840338930545	10	1	G	635	Edwardsiella	0.000965522168871758
581	2	L081_2	1539	0.000143420169465272	5	5	S	67780	Edwardsiella ictaluri	0.000482761084435879
581	2	L081_2	1540	0.000114736135572218	4	4	S	93378	Edwardsiella hoshinae	0.000386208867548703
581	2	L081_2	1541	0.000229472271144436	8	0	F	1903414	Morganellaceae	0.000772417735097407
581	2	L081_2	1542	0.000114736135572218	4	1	G	29487	Photorhabdus	0.000386208867548703
581	2	L081_2	1543	5.73680677861089e-05	2	0	S	2218628	Photorhabdus laumondii	0.000193104433774352
581	2	L081_2	1545	2.86840338930544e-05	1	1	S	230089	Photorhabdus thracensis	9.65522168871758e-05
581	2	L081_2	1546	8.60521016791633e-05	3	1	G	586	Providencia	0.000289656650661528
581	2	L081_2	1547	5.73680677861089e-05	2	2	S	126385	Providencia alcalifaciens	0.000193104433774352
581	2	L081_2	1548	2.86840338930544e-05	1	0	G	626	Xenorhabdus	9.65522168871758e-05
581	2	L081_2	1549	2.86840338930544e-05	1	1	S	351671	Xenorhabdus doucetiae	9.65522168871758e-05
581	2	L081_2	1551	0.000200788237251381	7	0	G	447792	Phytobacter	0.000675865518210231
581	2	L081_2	1552	0.000200788237251381	7	7	S	1756993	Phytobacter sp. SCO41	0.000675865518210231
581	2	L081_2	1553	0.00682680006654696	238	0	O	135625	Pasteurellales	0.0229794276191478
581	2	L081_2	1554	0.00682680006654696	238	5	F	712	Pasteurellaceae	0.0229794276191478
581	2	L081_2	1555	0.00653995972761641	228	6	G	724	Haemophilus	0.0220139054502761
581	2	L081_2	1556	0.00570812274471784	199	17	S	729	Haemophilus parainfluenzae	0.019213891160548
581	2	L081_2	1558	0.000315524372823599	11	11	S	726	Haemophilus haemolyticus	0.00106207438575893
581	2	L081_2	1559	0.000172104203358327	6	6	S	727	Haemophilus influenzae	0.000579313301323055
581	2	L081_2	1560	0.000143420169465272	5	5	S	249188	Haemophilus pittmaniae	0.000482761084435879
581	2	L081_2	1561	2.86840338930544e-05	1	1	S	712310	Haemophilus sp. oral taxon 036	9.65522168871758e-05
581	2	L081_2	1562	5.73680677861089e-05	2	0	G	713	Actinobacillus	0.000193104433774352
581	2	L081_2	1563	5.73680677861089e-05	2	0	S	715	Actinobacillus pleuropneumoniae	0.000193104433774352
581	2	L081_2	1565	5.73680677861089e-05	2	0	G	416916	Aggregatibacter	0.000193104433774352
581	2	L081_2	1566	2.86840338930544e-05	1	0	S	732	Aggregatibacter aphrophilus	9.65522168871758e-05
581	2	L081_2	1568	2.86840338930544e-05	1	0	S	739	Aggregatibacter segnis	9.65522168871758e-05
581	2	L081_2	1570	2.86840338930544e-05	1	0	G	214906	Histophilus	9.65522168871758e-05
581	2	L081_2	1571	2.86840338930544e-05	1	1	S	731	Histophilus somni	9.65522168871758e-05
581	2	L081_2	1572	0.00530654627021507	185	1	O	72274	Pseudomonadales	0.0178621601241275
581	2	L081_2	1573	0.0041591849144929	145	1	F	135621	Pseudomonadaceae	0.0140000714486405
581	2	L081_2	1574	0.00413050088059984	144	47	G	286	Pseudomonas	0.0139035192317533
581	2	L081_2	1576	0.00152025379633189	53	53	S	287	Pseudomonas aeruginosa	0.00511726749502032
581	2	L081_2	1577	2.86840338930544e-05	1	1	S	300	Pseudomonas mendocina	9.65522168871758e-05
581	2	L081_2	1578	0.000430260508395817	15	15	S	122355	Pseudomonas psychrophila	0.00144828325330764
581	2	L081_2	1580	0.000143420169465272	5	5	S	183795	Pseudomonas mediterranea	0.000482761084435879
581	2	L081_2	1581	5.73680677861089e-05	2	2	S	294	Pseudomonas fluorescens	0.000193104433774352
581	2	L081_2	1582	2.86840338930544e-05	1	1	S	46679	Pseudomonas mucidolens	9.65522168871758e-05
581	2	L081_2	1584	0.000143420169465272	5	5	S	296	Pseudomonas fragi	0.000482761084435879
581	2	L081_2	1585	5.73680677861089e-05	2	0	S	587753	Pseudomonas chlororaphis	0.000193104433774352
581	2	L081_2	1587	8.60521016791633e-05	3	3	S	1499686	Pseudomonas saudiphocaensis	0.000289656650661528
581	2	L081_2	1589	5.73680677861089e-05	2	1	S	303	Pseudomonas putida	0.000193104433774352
581	2	L081_2	1591	5.73680677861089e-05	2	2	S	219572	Pseudomonas antarctica	0.000193104433774352
581	2	L081_2	1592	2.86840338930544e-05	1	1	S	702115	Pseudomonas arsenicoxydans	9.65522168871758e-05
581	2	L081_2	1593	2.86840338930544e-05	1	1	S	150396	Pseudomonas sp. MT-1	9.65522168871758e-05
581	2	L081_2	1594	2.86840338930544e-05	1	1	S	198618	Pseudomonas umsongensis	9.65522168871758e-05
581	2	L081_2	1595	2.86840338930544e-05	1	1	S	1392877	Pseudomonas oryzae	9.65522168871758e-05
581	2	L081_2	1596	0.00111867732182912	39	0	F	468	Moraxellaceae	0.00376553645859986
581	2	L081_2	1597	0.00111867732182912	39	1	G	469	Acinetobacter	0.00376553645859986
581	2	L081_2	1599	0.00106130925404301	37	37	S	470	Acinetobacter baumannii	0.00357243202482551
581	2	L081_2	1600	2.86840338930544e-05	1	1	S	106648	Acinetobacter bereziniae	9.65522168871758e-05
581	2	L081_2	1601	0.000458944542288871	16	0	O	135619	Oceanospirillales	0.00154483547019481
581	2	L081_2	1602	0.000344208406716653	12	1	F	28256	Halomonadaceae	0.00115862660264611
581	2	L081_2	1603	0.000172104203358327	6	4	G	2745	Halomonas	0.000579313301323055
581	2	L081_2	1604	2.86840338930544e-05	1	1	S	1897729	Halomonas aestuarii	9.65522168871758e-05
581	2	L081_2	1605	2.86840338930544e-05	1	1	S	1178482	Halomonas huangheensis	9.65522168871758e-05
581	2	L081_2	1607	8.60521016791633e-05	3	0	G	114185	Candidatus Carsonella	0.000289656650661528
581	2	L081_2	1608	8.60521016791633e-05	3	0	S	114186	Candidatus Carsonella ruddii	0.000289656650661528
581	2	L081_2	1610	5.73680677861089e-05	2	0	G	404432	Salinicola	0.000193104433774352
581	2	L081_2	1611	5.73680677861089e-05	2	2	S	1771309	Salinicola tamaricis	0.000193104433774352
581	2	L081_2	1612	8.60521016791633e-05	3	0	F	224372	Alcanivoracaceae	0.000289656650661528
581	2	L081_2	1613	8.60521016791633e-05	3	0	G	59753	Alcanivorax	0.000289656650661528
581	2	L081_2	1614	5.73680677861089e-05	2	0	S	1306787	Alcanivorax pacificus	0.000193104433774352
581	2	L081_2	1616	2.86840338930544e-05	1	1	S	2014542	Alcanivorax sp. N3-2A	9.65522168871758e-05
581	2	L081_2	1617	2.86840338930544e-05	1	0	F	255527	Saccharospirillaceae	9.65522168871758e-05
581	2	L081_2	1618	2.86840338930544e-05	1	0	G	231683	Saccharospirillum	9.65522168871758e-05
581	2	L081_2	1619	2.86840338930544e-05	1	1	S	2161747	Saccharospirillum mangrovi	9.65522168871758e-05
581	2	L081_2	1622	0.000172104203358327	6	6	S	83406	gamma proteobacterium HdN1	0.000579313301323055
581	2	L081_2	1623	5.73680677861089e-05	2	2	S	1248727	endosymbiont of unidentified scaly snail isolate Monju	0.000193104433774352
581	2	L081_2	1624	5.73680677861089e-05	2	0	G	1273155	Thiohalobacter	0.000193104433774352
581	2	L081_2	1625	5.73680677861089e-05	2	2	S	585455	Thiohalobacter thiocyanaticus	0.000193104433774352
581	2	L081_2	1626	2.86840338930544e-05	1	0	G	349742	Sedimenticola	9.65522168871758e-05
581	2	L081_2	1627	2.86840338930544e-05	1	1	S	1543721	Sedimenticola thiotaurini	9.65522168871758e-05
581	2	L081_2	1628	0.000229472271144436	8	0	O	135622	Alteromonadales	0.000772417735097407
581	2	L081_2	1629	0.000143420169465272	5	0	F	72275	Alteromonadaceae	0.000482761084435879
581	2	L081_2	1630	0.000114736135572218	4	0	G	2742	Marinobacter	0.000386208867548703
581	2	L081_2	1631	0.000114736135572218	4	4	S	1420917	Marinobacter salarius	0.000386208867548703
581	2	L081_2	1632	2.86840338930544e-05	1	0	G	1751872	Lacimicrobium	9.65522168871758e-05
581	2	L081_2	1633	2.86840338930544e-05	1	1	S	1526571	Lacimicrobium alkaliphilum	9.65522168871758e-05
581	2	L081_2	1634	5.73680677861089e-05	2	0	F	267892	Ferrimonadaceae	0.000193104433774352
581	2	L081_2	1635	5.73680677861089e-05	2	0	G	44011	Ferrimonas	0.000193104433774352
581	2	L081_2	1636	5.73680677861089e-05	2	0	S	44012	Ferrimonas balearica	0.000193104433774352
581	2	L081_2	1638	2.86840338930544e-05	1	0	F	267889	Colwelliaceae	9.65522168871758e-05
581	2	L081_2	1639	2.86840338930544e-05	1	0	G	1518149	Thalassotalea	9.65522168871758e-05
581	2	L081_2	1640	2.86840338930544e-05	1	1	S	1763536	Thalassotalea crassostreae	9.65522168871758e-05
581	2	L081_2	1641	0.000229472271144436	8	0	O	135624	Aeromonadales	0.000772417735097407
581	2	L081_2	1642	0.000229472271144436	8	0	F	84642	Aeromonadaceae	0.000772417735097407
581	2	L081_2	1643	0.000229472271144436	8	3	G	642	Aeromonas	0.000772417735097407
581	2	L081_2	1644	8.60521016791633e-05	3	3	S	652	Aeromonas schubertii	0.000289656650661528
581	2	L081_2	1645	2.86840338930544e-05	1	0	S	645	Aeromonas salmonicida	9.65522168871758e-05
581	2	L081_2	1648	2.86840338930544e-05	1	1	S	654	Aeromonas veronii	9.65522168871758e-05
581	2	L081_2	1649	0.000229472271144436	8	0	O	72273	Thiotrichales	0.000772417735097407
581	2	L081_2	1650	0.000200788237251381	7	0	F	34064	Francisellaceae	0.000675865518210231
581	2	L081_2	1651	0.000200788237251381	7	5	G	262	Francisella	0.000675865518210231
581	2	L081_2	1652	5.73680677861089e-05	2	2	S	2007306	Francisella sp. FDC440	0.000193104433774352
581	2	L081_2	1653	2.86840338930544e-05	1	0	F	135616	Piscirickettsiaceae	9.65522168871758e-05
581	2	L081_2	1654	2.86840338930544e-05	1	0	G	28884	Hydrogenovibrio	9.65522168871758e-05
581	2	L081_2	1655	2.86840338930544e-05	1	0	S	39765	Hydrogenovibrio crunogenus	9.65522168871758e-05
581	2	L081_2	1657	0.000172104203358327	6	0	O	135623	Vibrionales	0.000579313301323055
581	2	L081_2	1658	0.000172104203358327	6	0	F	641	Vibrionaceae	0.000579313301323055
581	2	L081_2	1659	0.000172104203358327	6	0	G	662	Vibrio	0.000579313301323055
581	2	L081_2	1660	0.000114736135572218	4	4	S	676	Vibrio fluvialis	0.000386208867548703
581	2	L081_2	1662	0.000114736135572218	4	0	O	135613	Chromatiales	0.000386208867548703
581	2	L081_2	1663	5.73680677861089e-05	2	0	F	255526	Halothiobacillaceae	0.000193104433774352
581	2	L081_2	1664	5.73680677861089e-05	2	0	G	109262	Halothiobacillus	0.000193104433774352
581	2	L081_2	1665	2.86840338930544e-05	1	0	S	927	Halothiobacillus neapolitanus	9.65522168871758e-05
581	2	L081_2	1667	2.86840338930544e-05	1	1	S	1860122	Halothiobacillus sp. LS2	9.65522168871758e-05
581	2	L081_2	1668	5.73680677861089e-05	2	0	F	449719	Granulosicoccaceae	0.000193104433774352
581	2	L081_2	1669	5.73680677861089e-05	2	0	G	437504	Granulosicoccus	0.000193104433774352
581	2	L081_2	1670	5.73680677861089e-05	2	0	S	437505	Granulosicoccus antarcticus	0.000193104433774352
581	2	L081_2	1672	0.000114736135572218	4	0	O	1706369	Cellvibrionales	0.000386208867548703
581	2	L081_2	1673	5.73680677861089e-05	2	0	F	1706372	Halieaceae	0.000193104433774352
581	2	L081_2	1674	2.86840338930544e-05	1	0	G	393661	Congregibacter	9.65522168871758e-05
581	2	L081_2	1675	2.86840338930544e-05	1	0	S	393662	Congregibacter litoralis	9.65522168871758e-05
581	2	L081_2	1677	2.86840338930544e-05	1	0	G	1217416	Halioglobus	9.65522168871758e-05
581	2	L081_2	1678	2.86840338930544e-05	1	1	S	930806	Halioglobus pacificus	9.65522168871758e-05
581	2	L081_2	1679	2.86840338930544e-05	1	0	F	1706371	Cellvibrionaceae	9.65522168871758e-05
581	2	L081_2	1680	2.86840338930544e-05	1	0	G	10	Cellvibrio	9.65522168871758e-05
581	2	L081_2	1681	2.86840338930544e-05	1	1	S	1945512	Cellvibrio sp. PSBB023	9.65522168871758e-05
581	2	L081_2	1682	2.86840338930544e-05	1	0	F	1706373	Microbulbiferaceae	9.65522168871758e-05
581	2	L081_2	1683	2.86840338930544e-05	1	0	G	48073	Microbulbifer	9.65522168871758e-05
581	2	L081_2	1684	2.86840338930544e-05	1	1	S	1769779	Microbulbifer aggregans	9.65522168871758e-05
581	2	L081_2	1685	8.60521016791633e-05	3	0	O	135614	Xanthomonadales	0.000289656650661528
581	2	L081_2	1686	8.60521016791633e-05	3	0	F	32033	Xanthomonadaceae	0.000289656650661528
581	2	L081_2	1687	2.86840338930544e-05	1	1	G	338	Xanthomonas	9.65522168871758e-05
581	2	L081_2	1688	2.86840338930544e-05	1	0	G	40323	Stenotrophomonas	9.65522168871758e-05
581	2	L081_2	1689	2.86840338930544e-05	1	1	S	216778	Stenotrophomonas rhizophila	9.65522168871758e-05
581	2	L081_2	1690	2.86840338930544e-05	1	0	G	83618	Pseudoxanthomonas	9.65522168871758e-05
581	2	L081_2	1691	2.86840338930544e-05	1	0	S	415229	Pseudoxanthomonas spadix	9.65522168871758e-05
581	2	L081_2	1693	5.73680677861089e-05	2	0	O	135615	Cardiobacteriales	0.000193104433774352
581	2	L081_2	1694	5.73680677861089e-05	2	0	F	868	Cardiobacteriaceae	0.000193104433774352
581	2	L081_2	1695	5.73680677861089e-05	2	0	G	869	Dichelobacter	0.000193104433774352
581	2	L081_2	1696	5.73680677861089e-05	2	0	S	870	Dichelobacter nodosus	0.000193104433774352
581	2	L081_2	1698	2.86840338930544e-05	1	0	O	1692040	Acidiferrobacterales	9.65522168871758e-05
581	2	L081_2	1699	2.86840338930544e-05	1	0	F	1692041	Acidiferrobacteraceae	9.65522168871758e-05
581	2	L081_2	1700	2.86840338930544e-05	1	0	G	1692042	Sulfurifustis	9.65522168871758e-05
581	2	L081_2	1701	2.86840338930544e-05	1	1	S	1675686	Sulfurifustis variabilis	9.65522168871758e-05
581	2	L081_2	1703	0.036887667586468	1286	3	C	28221	Deltaproteobacteria	0.124166150916908
581	2	L081_2	1704	0.0356255700951736	1242	1	O	213115	Desulfovibrionales	0.119917853373872
581	2	L081_2	1705	0.0351092574850986	1224	3	F	194924	Desulfovibrionaceae	0.118179913469903
581	2	L081_2	1706	0.0346789969767028	1209	21	G	872	Desulfovibrio	0.116731630216596
581	2	L081_2	1707	0.0333021633498362	1161	1161	S	901	Desulfovibrio piger	0.112097123806011
581	2	L081_2	1708	0.000430260508395817	15	6	S	881	Desulfovibrio vulgaris	0.00144828325330764
581	2	L081_2	1710	0.000172104203358327	6	6	S	44742	Desulfovibrio fairfieldensis	0.000579313301323055
581	2	L081_2	1711	8.60521016791633e-05	3	0	S	184917	Desulfovibrio magneticus	0.000289656650661528
581	2	L081_2	1713	5.73680677861089e-05	2	0	S	873	Desulfovibrio africanus	0.000193104433774352
581	2	L081_2	1715	2.86840338930544e-05	1	0	S	879	Desulfovibrio gigas	9.65522168871758e-05
581	2	L081_2	1717	0.000286840338930545	10	0	G	41707	Lawsonia	0.000965522168871758
581	2	L081_2	1718	0.000286840338930545	10	10	S	29546	Lawsonia intracellularis	0.000965522168871758
581	2	L081_2	1719	5.73680677861089e-05	2	0	G	2035811	Pseudodesulfovibrio	0.000193104433774352
581	2	L081_2	1720	2.86840338930544e-05	1	0	S	182210	Pseudodesulfovibrio aespoeensis	9.65522168871758e-05
581	2	L081_2	1722	2.86840338930544e-05	1	0	S	879567	Pseudodesulfovibrio piezophilus	9.65522168871758e-05
581	2	L081_2	1724	0.000487628576181926	17	0	F	213116	Desulfomicrobiaceae	0.00164138768708199
581	2	L081_2	1725	0.000487628576181926	17	0	G	898	Desulfomicrobium	0.00164138768708199
581	2	L081_2	1726	0.000430260508395817	15	0	S	132132	Desulfomicrobium orale	0.00144828325330764
581	2	L081_2	1728	5.73680677861089e-05	2	0	S	899	Desulfomicrobium baculatum	0.000193104433774352
581	2	L081_2	1730	0.000573680677861089	20	0	O	29	Myxococcales	0.00193104433774352
581	2	L081_2	1732	0.000344208406716653	12	0	F	39	Archangiaceae	0.00115862660264611
581	2	L081_2	1733	0.000344208406716653	12	0	G	40	Stigmatella	0.00115862660264611
581	2	L081_2	1734	0.000344208406716653	12	0	S	41	Stigmatella aurantiaca	0.00115862660264611
581	2	L081_2	1737	0.000143420169465272	5	0	F	49	Polyangiaceae	0.000482761084435879
581	2	L081_2	1738	0.000143420169465272	5	0	G	50	Chondromyces	0.000482761084435879
581	2	L081_2	1739	0.000143420169465272	5	5	S	52	Chondromyces crocatus	0.000482761084435879
581	2	L081_2	1740	5.73680677861089e-05	2	0	F	1055686	Sandaracinaceae	0.000193104433774352
581	2	L081_2	1741	5.73680677861089e-05	2	0	G	1055688	Sandaracinus	0.000193104433774352
581	2	L081_2	1742	5.73680677861089e-05	2	2	S	927083	Sandaracinus amylolyticus	0.000193104433774352
581	2	L081_2	1743	0.000344208406716653	12	2	O	213118	Desulfobacterales	0.00115862660264611
581	2	L081_2	1744	0.000229472271144436	8	0	F	213119	Desulfobacteraceae	0.000772417735097407
581	2	L081_2	1745	0.000200788237251381	7	0	G	218207	Desulfatibacillum	0.000675865518210231
581	2	L081_2	1746	0.000200788237251381	7	0	S	259354	Desulfatibacillum alkenivorans	0.000675865518210231
581	2	L081_2	1748	2.86840338930544e-05	1	0	G	896	Desulfococcus	9.65522168871758e-05
581	2	L081_2	1749	2.86840338930544e-05	1	1	S	897	Desulfococcus multivorans	9.65522168871758e-05
581	2	L081_2	1750	5.73680677861089e-05	2	1	F	213121	Desulfobulbaceae	0.000193104433774352
581	2	L081_2	1751	2.86840338930544e-05	1	0	G	109168	Desulfotalea	9.65522168871758e-05
581	2	L081_2	1752	2.86840338930544e-05	1	0	S	84980	Desulfotalea psychrophila	9.65522168871758e-05
581	2	L081_2	1754	0.000143420169465272	5	0	O	69541	Desulfuromonadales	0.000482761084435879
581	2	L081_2	1755	0.000143420169465272	5	0	F	213422	Geobacteraceae	0.000482761084435879
581	2	L081_2	1756	0.000143420169465272	5	0	G	28231	Geobacter	0.000482761084435879
581	2	L081_2	1757	2.86840338930544e-05	1	1	S	35554	Geobacter sulfurreducens	9.65522168871758e-05
581	2	L081_2	1758	2.86840338930544e-05	1	0	S	313985	Geobacter lovleyi	9.65522168871758e-05
581	2	L081_2	1760	2.86840338930544e-05	1	0	S	351604	Geobacter uraniireducens	9.65522168871758e-05
581	2	L081_2	1762	2.86840338930544e-05	1	1	S	443143	Geobacter sp. M18	9.65522168871758e-05
581	2	L081_2	1763	2.86840338930544e-05	1	1	S	443144	Geobacter sp. M21	9.65522168871758e-05
581	2	L081_2	1764	0.000114736135572218	4	0	O	213462	Syntrophobacterales	0.000386208867548703
581	2	L081_2	1765	0.000114736135572218	4	0	F	213468	Syntrophaceae	0.000386208867548703
581	2	L081_2	1766	0.000114736135572218	4	0	G	60892	Desulfobacca	0.000386208867548703
581	2	L081_2	1767	0.000114736135572218	4	0	S	60893	Desulfobacca acetoxidans	0.000386208867548703
581	2	L081_2	1769	0.0360845146374625	1258	0	C	29547	Epsilonproteobacteria	0.121462688844067
581	2	L081_2	1770	0.0360845146374625	1258	0	O	213849	Campylobacterales	0.121462688844067
581	2	L081_2	1771	0.0360271465696764	1256	0	F	72294	Campylobacteraceae	0.121269584410293
581	2	L081_2	1772	0.035797674298532	1248	196	G	194	Campylobacter	0.120497166675195
581	2	L081_2	1773	0.0271064120289365	945	245	S	197	Campylobacter jejuni	0.0912418449583812
581	2	L081_2	1777	0.00246682691480268	86	83	S	195	Campylobacter coli	0.00830349065229712
581	2	L081_2	1779	0.000573680677861089	20	0	S	196	Campylobacter fetus	0.00193104433774352
581	2	L081_2	1781	2.86840338930544e-05	1	0	S	75658	Campylobacter lanienae	9.65522168871758e-05
581	2	L081_2	1783	0.000200788237251381	7	0	G	28196	Arcobacter	0.000675865518210231
581	2	L081_2	1784	0.000172104203358327	6	6	S	944547	Arcobacter sp. L	0.000579313301323055
581	2	L081_2	1785	2.86840338930544e-05	1	0	S	28199	Arcobacter nitrofigilis	9.65522168871758e-05
581	2	L081_2	1787	2.86840338930544e-05	1	1	G	57665	Sulfurospirillum	9.65522168871758e-05
581	2	L081_2	1788	5.73680677861089e-05	2	0	F	72293	Helicobacteraceae	0.000193104433774352
581	2	L081_2	1789	5.73680677861089e-05	2	2	G	202746	Sulfurimonas	0.000193104433774352
581	2	L081_2	1790	0.00737179671051499	257	16	C	28211	Alphaproteobacteria	0.0248139197400042
581	2	L081_2	1791	0.00418786894838595	146	29	O	356	Rhizobiales	0.0140966236655277
581	2	L081_2	1792	0.00160630589801105	56	0	F	82115	Rhizobiaceae	0.00540692414568185
581	2	L081_2	1794	0.000172104203358327	6	3	G	379	Rhizobium	0.000579313301323055
581	2	L081_2	1795	5.73680677861089e-05	2	0	S	398	Rhizobium tropici	0.000193104433774352
581	2	L081_2	1797	2.86840338930544e-05	1	1	S	384	Rhizobium leguminosarum	9.65522168871758e-05
581	2	L081_2	1798	2.86840338930544e-05	1	0	G	357	Agrobacterium	9.65522168871758e-05
581	2	L081_2	1800	2.86840338930544e-05	1	0	S	1176649	Agrobacterium fabrum	9.65522168871758e-05
581	2	L081_2	1803	0.000315524372823599	11	0	G	106591	Ensifer	0.00106207438575893
581	2	L081_2	1804	0.000286840338930545	10	0	S	716925	Ensifer sojae	0.000965522168871758
581	2	L081_2	1806	2.86840338930544e-05	1	0	S	106592	Ensifer adhaerens	9.65522168871758e-05
581	2	L081_2	1808	5.73680677861089e-05	2	0	G	28105	Sinorhizobium	0.000193104433774352
581	2	L081_2	1809	5.73680677861089e-05	2	2	S	382	Sinorhizobium meliloti	0.000193104433774352
581	2	L081_2	1810	0.000659732779540252	23	1	F	41294	Bradyrhizobiaceae	0.00222070098840504
581	2	L081_2	1811	0.000229472271144436	8	0	G	1649510	Variibacter	0.000772417735097407
581	2	L081_2	1812	0.000229472271144436	8	8	S	1333996	Variibacter gotjawalensis	0.000772417735097407
581	2	L081_2	1814	0.000200788237251381	7	7	S	709797	Bradyrhizobiaceae bacterium SG-6C	0.000675865518210231
581	2	L081_2	1815	0.000143420169465272	5	0	G	1073	Rhodopseudomonas	0.000482761084435879
581	2	L081_2	1816	0.000143420169465272	5	0	S	1076	Rhodopseudomonas palustris	0.000482761084435879
581	2	L081_2	1818	5.73680677861089e-05	2	0	G	374	Bradyrhizobium	0.000193104433774352
581	2	L081_2	1819	2.86840338930544e-05	1	1	S	2057741	Bradyrhizobium sp. SK17	9.65522168871758e-05
581	2	L081_2	1820	2.86840338930544e-05	1	1	S	1437360	Bradyrhizobium erythrophlei	9.65522168871758e-05
581	2	L081_2	1821	0.000401576474502762	14	0	F	69277	Phyllobacteriaceae	0.00135173103642046
581	2	L081_2	1822	0.000344208406716653	12	3	G	68287	Mesorhizobium	0.00115862660264611
581	2	L081_2	1823	0.000114736135572218	4	4	S	278153	Mesorhizobium sp. WSM1497	0.000386208867548703
581	2	L081_2	1824	5.73680677861089e-05	2	0	S	381	Mesorhizobium loti	0.000193104433774352
581	2	L081_2	1826	2.86840338930544e-05	1	0	S	71433	Mesorhizobium amorphae	9.65522168871758e-05
581	2	L081_2	1828	2.86840338930544e-05	1	1	S	1670800	Mesorhizobium oceanicum	9.65522168871758e-05
581	2	L081_2	1829	2.86840338930544e-05	1	0	S	2066070	Mesorhizobium japonicum	9.65522168871758e-05
581	2	L081_2	1831	2.86840338930544e-05	1	0	G	31988	Aminobacter	9.65522168871758e-05
581	2	L081_2	1832	2.86840338930544e-05	1	1	S	83263	Aminobacter aminovorans	9.65522168871758e-05
581	2	L081_2	1833	2.86840338930544e-05	1	0	G	449972	Chelativorans	9.65522168871758e-05
581	2	L081_2	1834	2.86840338930544e-05	1	1	S	266779	Chelativorans sp. BNC1	9.65522168871758e-05
581	2	L081_2	1835	0.000229472271144436	8	1	F	119045	Methylobacteriaceae	0.000772417735097407
581	2	L081_2	1836	8.60521016791633e-05	3	0	G	2282523	Methylorubrum	0.000289656650661528
581	2	L081_2	1837	8.60521016791633e-05	3	0	S	223967	Methylorubrum populi	0.000289656650661528
581	2	L081_2	1839	5.73680677861089e-05	2	1	G	407	Methylobacterium	0.000193104433774352
581	2	L081_2	1840	2.86840338930544e-05	1	1	S	2202825	Methylobacterium sp. 17SD2-17	9.65522168871758e-05
581	2	L081_2	1841	5.73680677861089e-05	2	0	G	186650	Microvirga	0.000193104433774352
581	2	L081_2	1842	5.73680677861089e-05	2	2	S	1882682	Microvirga ossetica	0.000193104433774352
581	2	L081_2	1843	0.000143420169465272	5	0	F	335928	Xanthobacteraceae	0.000482761084435879
581	2	L081_2	1844	0.000143420169465272	5	0	G	152053	Starkeya	0.000482761084435879
581	2	L081_2	1845	0.000143420169465272	5	0	S	921	Starkeya novella	0.000482761084435879
581	2	L081_2	1847	0.000114736135572218	4	0	F	45401	Hyphomicrobiaceae	0.000386208867548703
581	2	L081_2	1848	0.000114736135572218	4	0	G	46913	Devosia	0.000386208867548703
581	2	L081_2	1849	5.73680677861089e-05	2	2	S	1643450	Devosia sp. H5989	0.000193104433774352
581	2	L081_2	1850	5.73680677861089e-05	2	2	S	2083786	Devosia sp. I507	0.000193104433774352
581	2	L081_2	1851	8.60521016791633e-05	3	0	F	118882	Brucellaceae	0.000289656650661528
581	2	L081_2	1852	8.60521016791633e-05	3	0	G	528	Ochrobactrum	0.000289656650661528
581	2	L081_2	1853	8.60521016791633e-05	3	3	S	271865	Ochrobactrum sp. A44	0.000289656650661528
581	2	L081_2	1854	5.73680677861089e-05	2	0	F	2036754	Chelatococcaceae	0.000193104433774352
581	2	L081_2	1855	5.73680677861089e-05	2	1	G	28209	Chelatococcus	0.000193104433774352
581	2	L081_2	1856	2.86840338930544e-05	1	1	S	1702325	Chelatococcus sp. CO-6	9.65522168871758e-05
581	2	L081_2	1857	2.86840338930544e-05	1	0	F	255475	Aurantimonadaceae	9.65522168871758e-05
581	2	L081_2	1858	2.86840338930544e-05	1	0	G	293088	Martelella	9.65522168871758e-05
581	2	L081_2	1859	2.86840338930544e-05	1	1	S	686597	Martelella sp. AD-3	9.65522168871758e-05
581	2	L081_2	1860	2.86840338930544e-05	1	0	F	655351	Cohaesibacteraceae	9.65522168871758e-05
581	2	L081_2	1861	2.86840338930544e-05	1	0	G	655352	Cohaesibacter	9.65522168871758e-05
581	2	L081_2	1862	2.86840338930544e-05	1	1	S	1798205	Cohaesibacter sp. ES.047	9.65522168871758e-05
581	2	L081_2	1863	0.00103262522014996	36	7	O	204457	Sphingomonadales	0.00347587980793833
581	2	L081_2	1864	0.000717100847326361	25	1	F	41297	Sphingomonadaceae	0.0024138054221794
581	2	L081_2	1865	0.000172104203358327	6	1	G	165695	Sphingobium	0.000579313301323055
581	2	L081_2	1866	8.60521016791633e-05	3	3	S	484429	Sphingobium sp. YBL2	0.000289656650661528
581	2	L081_2	1867	5.73680677861089e-05	2	2	S	76947	Sphingobium herbicidovorans	0.000193104433774352
581	2	L081_2	1868	0.000143420169465272	5	0	G	13687	Sphingomonas	0.000482761084435879
581	2	L081_2	1869	5.73680677861089e-05	2	2	S	1961362	Sphingomonas sp. NIC1	0.000193104433774352
581	2	L081_2	1870	2.86840338930544e-05	1	1	S	941907	Sphingomonas indica	9.65522168871758e-05
581	2	L081_2	1871	2.86840338930544e-05	1	1	S	1390395	Sphingomonas sp. LK11	9.65522168871758e-05
581	2	L081_2	1872	2.86840338930544e-05	1	1	S	1549858	Sphingomonas taxi	9.65522168871758e-05
581	2	L081_2	1873	0.000114736135572218	4	0	G	165696	Novosphingobium	0.000386208867548703
581	2	L081_2	1874	0.000114736135572218	4	4	S	158500	Novosphingobium resinovorum	0.000386208867548703
581	2	L081_2	1875	0.000114736135572218	4	0	G	1434046	Sphingorhabdus	0.000386208867548703
581	2	L081_2	1876	0.000114736135572218	4	4	S	266812	Sphingorhabdus flavimaris	0.000386208867548703
581	2	L081_2	1877	5.73680677861089e-05	2	0	G	541	Zymomonas	0.000193104433774352
581	2	L081_2	1878	5.73680677861089e-05	2	0	S	542	Zymomonas mobilis	0.000193104433774352
581	2	L081_2	1881	5.73680677861089e-05	2	0	G	1649486	Rhizorhabdus	0.000193104433774352
581	2	L081_2	1882	5.73680677861089e-05	2	2	S	1850238	Rhizorhabdus dicambivorans	0.000193104433774352
581	2	L081_2	1883	2.86840338930544e-05	1	1	G	165697	Sphingopyxis	9.65522168871758e-05
581	2	L081_2	1884	0.000114736135572218	4	1	F	335929	Erythrobacteraceae	0.000386208867548703
581	2	L081_2	1885	2.86840338930544e-05	1	0	G	1041	Erythrobacter	9.65522168871758e-05
581	2	L081_2	1886	2.86840338930544e-05	1	1	S	266951	Erythrobacter seohaensis	9.65522168871758e-05
581	2	L081_2	1887	2.86840338930544e-05	1	0	G	1111	Porphyrobacter	9.65522168871758e-05
581	2	L081_2	1888	2.86840338930544e-05	1	1	S	1112	Porphyrobacter neustonensis	9.65522168871758e-05
581	2	L081_2	1889	2.86840338930544e-05	1	0	G	361177	Altererythrobacter	9.65522168871758e-05
581	2	L081_2	1890	2.86840338930544e-05	1	1	S	1267766	Altererythrobacter atlanticus	9.65522168871758e-05
581	2	L081_2	1891	0.000889205050684688	31	0	O	204441	Rhodospirillales	0.00299311872350245
581	2	L081_2	1892	0.000745784881219416	26	0	F	41295	Rhodospirillaceae	0.00251035763906657
581	2	L081_2	1893	0.000430260508395817	15	1	G	191	Azospirillum	0.00144828325330764
581	2	L081_2	1894	0.000401576474502762	14	0	S	193	Azospirillum lipoferum	0.00135173103642046
581	2	L081_2	1896	0.000114736135572218	4	0	G	1081	Rhodospirillum	0.000386208867548703
581	2	L081_2	1897	8.60521016791633e-05	3	0	S	34018	Rhodospirillum centenum	0.000289656650661528
581	2	L081_2	1899	2.86840338930544e-05	1	1	S	1085	Rhodospirillum rubrum	9.65522168871758e-05
581	2	L081_2	1900	0.000114736135572218	4	0	G	1182780	Magnetospira	0.000386208867548703
581	2	L081_2	1901	0.000114736135572218	4	4	S	1288970	Magnetospira sp. QH-2	0.000386208867548703
581	2	L081_2	1902	5.73680677861089e-05	2	0	G	13134	Magnetospirillum	0.000193104433774352
581	2	L081_2	1903	5.73680677861089e-05	2	2	S	55518	Magnetospirillum gryphiswaldense	0.000193104433774352
581	2	L081_2	1904	2.86840338930544e-05	1	0	G	168934	Thalassospira	9.65522168871758e-05
581	2	L081_2	1905	2.86840338930544e-05	1	1	S	2048283	Thalassospira marina	9.65522168871758e-05
581	2	L081_2	1906	0.000143420169465272	5	0	F	433	Acetobacteraceae	0.000482761084435879
581	2	L081_2	1907	8.60521016791633e-05	3	0	G	1434011	Komagataeibacter	0.000289656650661528
581	2	L081_2	1908	5.73680677861089e-05	2	0	S	28448	Komagataeibacter xylinus	0.000193104433774352
581	2	L081_2	1910	2.86840338930544e-05	1	1	S	33995	Komagataeibacter europaeus	9.65522168871758e-05
581	2	L081_2	1911	2.86840338930544e-05	1	1	G	434	Acetobacter	9.65522168871758e-05
581	2	L081_2	1912	2.86840338930544e-05	1	0	G	125216	Roseomonas	9.65522168871758e-05
581	2	L081_2	1913	2.86840338930544e-05	1	1	S	257708	Roseomonas gilardii	9.65522168871758e-05
581	2	L081_2	1914	0.000430260508395817	15	2	O	204455	Rhodobacterales	0.00144828325330764
581	2	L081_2	1915	0.000344208406716653	12	1	F	31989	Rhodobacteraceae	0.00115862660264611
581	2	L081_2	1916	8.60521016791633e-05	3	0	G	265	Paracoccus	0.000289656650661528
581	2	L081_2	1917	5.73680677861089e-05	2	0	S	266	Paracoccus denitrificans	0.000193104433774352
581	2	L081_2	1919	2.86840338930544e-05	1	1	S	34004	Paracoccus aminovorans	9.65522168871758e-05
581	2	L081_2	1920	2.86840338930544e-05	1	0	G	1060	Rhodobacter	9.65522168871758e-05
581	2	L081_2	1921	2.86840338930544e-05	1	1	S	1850250	Rhodobacter sp. LPB0142	9.65522168871758e-05
581	2	L081_2	1922	2.86840338930544e-05	1	0	G	2433	Roseobacter	9.65522168871758e-05
581	2	L081_2	1923	2.86840338930544e-05	1	0	S	42443	Roseobacter litoralis	9.65522168871758e-05
581	2	L081_2	1925	2.86840338930544e-05	1	0	G	58842	Sagittula	9.65522168871758e-05
581	2	L081_2	1926	2.86840338930544e-05	1	1	S	2009329	Sagittula sp. P11	9.65522168871758e-05
581	2	L081_2	1927	2.86840338930544e-05	1	0	G	354203	Yangia	9.65522168871758e-05
581	2	L081_2	1928	2.86840338930544e-05	1	1	S	311180	Yangia pacifica	9.65522168871758e-05
581	2	L081_2	1929	2.86840338930544e-05	1	0	G	227873	Pannonibacter	9.65522168871758e-05
581	2	L081_2	1930	2.86840338930544e-05	1	1	S	121719	Pannonibacter phragmitetus	9.65522168871758e-05
581	2	L081_2	1931	2.86840338930544e-05	1	0	G	360528	Pelagibaca	9.65522168871758e-05
581	2	L081_2	1932	2.86840338930544e-05	1	1	S	1250539	Pelagibaca abyssi	9.65522168871758e-05
581	2	L081_2	1933	2.86840338930544e-05	1	0	G	478070	Labrenzia	9.65522168871758e-05
581	2	L081_2	1934	2.86840338930544e-05	1	1	S	2021862	Labrenzia sp. VG12	9.65522168871758e-05
581	2	L081_2	1935	2.86840338930544e-05	1	0	G	152161	Stappia	9.65522168871758e-05
581	2	L081_2	1936	2.86840338930544e-05	1	1	S	1881061	Stappia sp. ES.058	9.65522168871758e-05
581	2	L081_2	1937	2.86840338930544e-05	1	0	F	69657	Hyphomonadaceae	9.65522168871758e-05
581	2	L081_2	1938	2.86840338930544e-05	1	0	G	85	Hyphomonas	9.65522168871758e-05
581	2	L081_2	1939	2.86840338930544e-05	1	1	S	1873716	Hyphomonas sp. CACIAM 19H1	9.65522168871758e-05
581	2	L081_2	1940	0.000286840338930545	10	0	O	204458	Caulobacterales	0.000965522168871758
581	2	L081_2	1941	0.000286840338930545	10	0	F	76892	Caulobacteraceae	0.000965522168871758
581	2	L081_2	1942	0.000200788237251381	7	0	G	75	Caulobacter	0.000675865518210231
581	2	L081_2	1943	8.60521016791633e-05	3	3	S	69666	Caulobacter mirabilis	0.000289656650661528
581	2	L081_2	1944	5.73680677861089e-05	2	2	S	69395	Caulobacter henricii	0.000193104433774352
581	2	L081_2	1945	5.73680677861089e-05	2	2	S	155892	Caulobacter vibrioides	0.000193104433774352
581	2	L081_2	1946	8.60521016791633e-05	3	2	G	41275	Brevundimonas	0.000289656650661528
581	2	L081_2	1947	2.86840338930544e-05	1	1	S	1532555	Brevundimonas sp. DS20	9.65522168871758e-05
581	2	L081_2	1948	5.73680677861089e-05	2	0	O	766	Rickettsiales	0.000193104433774352
581	2	L081_2	1949	2.86840338930544e-05	1	0	F	775	Rickettsiaceae	9.65522168871758e-05
581	2	L081_2	1951	2.86840338930544e-05	1	0	G	780	Rickettsia	9.65522168871758e-05
581	2	L081_2	1953	2.86840338930544e-05	1	0	S	337479	Rickettsia endosymbiont of Bemisia tabaci	9.65522168871758e-05
581	2	L081_2	1957	2.86840338930544e-05	1	1	S	1528098	Rickettsiales bacterium Ac37b	9.65522168871758e-05
581	2	L081_2	1959	2.86840338930544e-05	1	0	G	1632780	Phreatobacter	9.65522168871758e-05
581	2	L081_2	1960	2.86840338930544e-05	1	1	S	1868589	Phreatobacter cathodiphilus	9.65522168871758e-05
581	2	L081_2	1961	0.00473286559235398	165	8	C	28216	Betaproteobacteria	0.015931115786384
581	2	L081_2	1962	0.0038436605416693	134	3	O	80840	Burkholderiales	0.0129379970628816
581	2	L081_2	1963	0.00189314623694159	66	5	F	119060	Burkholderiaceae	0.0063724463145536
581	2	L081_2	1964	0.000831836982898579	29	1	G	48736	Ralstonia	0.0028000142897281
581	2	L081_2	1965	0.000659732779540252	23	23	S	190721	Ralstonia insidiosa	0.00222070098840504
581	2	L081_2	1966	0.000114736135572218	4	1	S	329	Ralstonia pickettii	0.000386208867548703
581	2	L081_2	1968	2.86840338930544e-05	1	1	S	305	Ralstonia solanacearum	9.65522168871758e-05
581	2	L081_2	1969	0.00051631261007498	18	0	G	106589	Cupriavidus	0.00173793990396917
581	2	L081_2	1970	0.000458944542288871	16	16	S	96344	Cupriavidus oxalaticus	0.00154483547019481
581	2	L081_2	1971	2.86840338930544e-05	1	1	S	68895	Cupriavidus basilensis	9.65522168871758e-05
581	2	L081_2	1972	2.86840338930544e-05	1	0	S	248026	Cupriavidus pinatubonensis	9.65522168871758e-05
581	2	L081_2	1974	0.000200788237251381	7	0	G	32008	Burkholderia	0.000675865518210231
581	2	L081_2	1976	8.60521016791633e-05	3	3	S	640511	Burkholderia sp. CCGE1002	0.000289656650661528
581	2	L081_2	1977	0.000114736135572218	4	0	G	1822464	Paraburkholderia	0.000386208867548703
581	2	L081_2	1978	8.60521016791633e-05	3	3	S	169430	Paraburkholderia hospita	0.000289656650661528
581	2	L081_2	1979	2.86840338930544e-05	1	0	S	412963	Paraburkholderia rhizoxinica	9.65522168871758e-05
581	2	L081_2	1981	5.73680677861089e-05	2	0	G	93217	Pandoraea	0.000193104433774352
581	2	L081_2	1982	5.73680677861089e-05	2	2	S	445709	Pandoraea thiooxydans	0.000193104433774352
581	2	L081_2	1983	2.86840338930544e-05	1	0	G	1910924	Hydromonas	9.65522168871758e-05
581	2	L081_2	1984	2.86840338930544e-05	1	1	S	2268024	Hydromonas sp. F02	9.65522168871758e-05
581	2	L081_2	1985	0.000831836982898579	29	0	F	506	Alcaligenaceae	0.0028000142897281
581	2	L081_2	1986	0.000458944542288871	16	3	G	222	Achromobacter	0.00154483547019481
581	2	L081_2	1987	0.000315524372823599	11	11	S	217203	Achromobacter spanius	0.00106207438575893
581	2	L081_2	1988	5.73680677861089e-05	2	2	S	217204	Achromobacter insolitus	0.000193104433774352
581	2	L081_2	1989	0.000315524372823599	11	0	G	517	Bordetella	0.00106207438575893
581	2	L081_2	1990	0.000114736135572218	4	4	S	463025	Bordetella bronchialis	0.000386208867548703
581	2	L081_2	1991	5.73680677861089e-05	2	2	S	1746199	Bordetella sp. N	0.000193104433774352
581	2	L081_2	1992	5.73680677861089e-05	2	2	S	103855	Bordetella hinzii	0.000193104433774352
581	2	L081_2	1993	5.73680677861089e-05	2	2	S	1331258	Bordetella pseudohinzii	0.000193104433774352
581	2	L081_2	1994	2.86840338930544e-05	1	1	S	2163011	Bordetella sp. HZ20	9.65522168871758e-05
581	2	L081_2	1995	2.86840338930544e-05	1	0	G	1472344	Basilea	9.65522168871758e-05
581	2	L081_2	1996	2.86840338930544e-05	1	0	S	1472345	Basilea psittacipulmonis	9.65522168871758e-05
581	2	L081_2	1998	2.86840338930544e-05	1	0	G	1921582	Orrella	9.65522168871758e-05
581	2	L081_2	1999	2.86840338930544e-05	1	1	S	1851544	Orrella dioscoreae	9.65522168871758e-05
581	2	L081_2	2000	0.000458944542288871	16	1	F	80864	Comamonadaceae	0.00154483547019481
581	2	L081_2	2001	5.73680677861089e-05	2	1	G	12916	Acidovorax	0.000193104433774352
581	2	L081_2	2002	2.86840338930544e-05	1	0	S	80867	Acidovorax avenae	9.65522168871758e-05
581	2	L081_2	2004	5.73680677861089e-05	2	0	G	34072	Variovorax	0.000193104433774352
581	2	L081_2	2005	5.73680677861089e-05	2	0	S	34073	Variovorax paradoxus	0.000193104433774352
581	2	L081_2	2008	5.73680677861089e-05	2	0	G	52972	Polaromonas	0.000193104433774352
581	2	L081_2	2009	5.73680677861089e-05	2	0	S	216465	Polaromonas naphthalenivorans	0.000193104433774352
581	2	L081_2	2011	5.73680677861089e-05	2	0	G	1436289	Candidatus Symbiobacter	0.000193104433774352
581	2	L081_2	2012	5.73680677861089e-05	2	0	S	1436290	Candidatus Symbiobacter mobilis	0.000193104433774352
581	2	L081_2	2014	2.86840338930544e-05	1	0	G	28065	Rhodoferax	9.65522168871758e-05
581	2	L081_2	2015	2.86840338930544e-05	1	1	S	1842727	Rhodoferax koreense	9.65522168871758e-05
581	2	L081_2	2016	2.86840338930544e-05	1	0	G	47420	Hydrogenophaga	9.65522168871758e-05
581	2	L081_2	2017	2.86840338930544e-05	1	1	S	1842537	Hydrogenophaga sp. RAC07	9.65522168871758e-05
581	2	L081_2	2018	2.86840338930544e-05	1	0	G	283	Comamonas	9.65522168871758e-05
581	2	L081_2	2019	2.86840338930544e-05	1	1	S	1082851	Comamonas serinivorans	9.65522168871758e-05
581	2	L081_2	2020	2.86840338930544e-05	1	0	G	174951	Ramlibacter	9.65522168871758e-05
581	2	L081_2	2021	2.86840338930544e-05	1	0	S	94132	Ramlibacter tataouinensis	9.65522168871758e-05
581	2	L081_2	2023	2.86840338930544e-05	1	0	G	665874	Limnohabitans	9.65522168871758e-05
581	2	L081_2	2024	2.86840338930544e-05	1	1	S	1678128	Limnohabitans sp. 63ED37-2	9.65522168871758e-05
581	2	L081_2	2025	2.86840338930544e-05	1	0	G	364316	Verminephrobacter	9.65522168871758e-05
581	2	L081_2	2026	2.86840338930544e-05	1	0	S	364317	Verminephrobacter eiseniae	9.65522168871758e-05
581	2	L081_2	2028	2.86840338930544e-05	1	0	G	352450	Simplicispira	9.65522168871758e-05
581	2	L081_2	2029	2.86840338930544e-05	1	1	S	2109915	Simplicispira suum	9.65522168871758e-05
581	2	L081_2	2032	0.000172104203358327	6	0	G	32012	Thiomonas	0.000579313301323055
581	2	L081_2	2033	0.000172104203358327	6	6	S	1050370	Thiomonas sp. X19	0.000579313301323055
581	2	L081_2	2034	5.73680677861089e-05	2	0	G	65047	Mitsuaria	0.000193104433774352
581	2	L081_2	2035	5.73680677861089e-05	2	2	S	1658665	Mitsuaria sp. 7	0.000193104433774352
581	2	L081_2	2036	5.73680677861089e-05	2	0	G	92793	Aquabacterium	0.000193104433774352
581	2	L081_2	2037	5.73680677861089e-05	2	2	S	1296669	Aquabacterium olei	0.000193104433774352
581	2	L081_2	2038	2.86840338930544e-05	1	0	G	212743	Rhizobacter	9.65522168871758e-05
581	2	L081_2	2039	2.86840338930544e-05	1	1	S	946333	Rhizobacter gummiphilus	9.65522168871758e-05
581	2	L081_2	2041	5.73680677861089e-05	2	2	S	1834205	Burkholderiales bacterium YL45	0.000193104433774352
581	2	L081_2	2042	2.86840338930544e-05	1	1	S	1469502	Burkholderiales bacterium GJ-E10	9.65522168871758e-05
581	2	L081_2	2043	0.000143420169465272	5	0	F	75682	Oxalobacteraceae	0.000482761084435879
581	2	L081_2	2044	0.000114736135572218	4	0	G	149698	Massilia	0.000386208867548703
581	2	L081_2	2045	8.60521016791633e-05	3	3	S	2045208	Massilia violaceinigra	0.000289656650661528
581	2	L081_2	2046	2.86840338930544e-05	1	1	S	1678028	Massilia sp. NR 4-1	9.65522168871758e-05
581	2	L081_2	2047	2.86840338930544e-05	1	0	G	963	Herbaspirillum	9.65522168871758e-05
581	2	L081_2	2048	2.86840338930544e-05	1	0	S	80842	Herbaspirillum rubrisubalbicans	9.65522168871758e-05
581	2	L081_2	2050	0.00051631261007498	18	0	O	206351	Neisseriales	0.00173793990396917
581	2	L081_2	2051	0.00025815630503749	9	0	F	481	Neisseriaceae	0.000868969951984583
581	2	L081_2	2052	0.000200788237251381	7	1	G	482	Neisseria	0.000675865518210231
581	2	L081_2	2053	0.000143420169465272	5	5	S	28449	Neisseria subflava	0.000482761084435879
581	2	L081_2	2054	2.86840338930544e-05	1	1	S	487	Neisseria meningitidis	9.65522168871758e-05
581	2	L081_2	2055	5.73680677861089e-05	2	0	G	538	Eikenella	0.000193104433774352
581	2	L081_2	2056	5.73680677861089e-05	2	2	S	539	Eikenella corrodens	0.000193104433774352
581	2	L081_2	2057	0.00025815630503749	9	0	F	1499392	Chromobacteriaceae	0.000868969951984583
581	2	L081_2	2059	0.000143420169465272	5	0	G	535	Chromobacterium	0.000482761084435879
581	2	L081_2	2060	0.000143420169465272	5	5	S	1108595	Chromobacterium vaccinii	0.000482761084435879
581	2	L081_2	2061	8.60521016791633e-05	3	0	G	168470	Laribacter	0.000289656650661528
581	2	L081_2	2062	8.60521016791633e-05	3	2	S	168471	Laribacter hongkongensis	0.000289656650661528
581	2	L081_2	2064	2.86840338930544e-05	1	0	G	57739	Vogesella	9.65522168871758e-05
581	2	L081_2	2065	2.86840338930544e-05	1	1	S	1192162	Vogesella sp. LIG4	9.65522168871758e-05
581	2	L081_2	2066	8.60521016791633e-05	3	0	O	206389	Rhodocyclales	0.000289656650661528
581	2	L081_2	2067	2.86840338930544e-05	1	0	F	75787	Rhodocyclaceae	9.65522168871758e-05
581	2	L081_2	2068	2.86840338930544e-05	1	0	G	551759	Aromatoleum	9.65522168871758e-05
581	2	L081_2	2069	2.86840338930544e-05	1	0	S	551760	Aromatoleum aromaticum	9.65522168871758e-05
581	2	L081_2	2071	2.86840338930544e-05	1	0	F	2008794	Zoogloeaceae	9.65522168871758e-05
581	2	L081_2	2072	2.86840338930544e-05	1	0	G	12960	Azoarcus	9.65522168871758e-05
581	2	L081_2	2073	2.86840338930544e-05	1	1	S	41977	Azoarcus communis	9.65522168871758e-05
581	2	L081_2	2074	2.86840338930544e-05	1	0	F	2008795	Azonexaceae	9.65522168871758e-05
581	2	L081_2	2075	2.86840338930544e-05	1	0	G	73029	Dechloromonas	9.65522168871758e-05
581	2	L081_2	2076	2.86840338930544e-05	1	0	S	259537	Dechloromonas aromatica	9.65522168871758e-05
581	2	L081_2	2078	5.73680677861089e-05	2	0	O	32003	Nitrosomonadales	0.000193104433774352
581	2	L081_2	2079	5.73680677861089e-05	2	0	F	32011	Methylophilaceae	0.000193104433774352
581	2	L081_2	2080	5.73680677861089e-05	2	0	G	1679002	Candidatus Methylopumilus	0.000193104433774352
581	2	L081_2	2081	5.73680677861089e-05	2	2	S	1581557	Candidatus Methylopumilus planktonicus	0.000193104433774352
581	2	L081_2	2082	5.73680677861089e-05	2	0	C	1553900	Oligoflexia	0.000193104433774352
581	2	L081_2	2083	5.73680677861089e-05	2	0	O	213481	Bdellovibrionales	0.000193104433774352
581	2	L081_2	2084	5.73680677861089e-05	2	0	F	213483	Bdellovibrionaceae	0.000193104433774352
581	2	L081_2	2085	5.73680677861089e-05	2	0	G	958	Bdellovibrio	0.000193104433774352
581	2	L081_2	2086	5.73680677861089e-05	2	2	S	959	Bdellovibrio bacteriovorus	0.000193104433774352
581	2	L081_2	2087	2.86840338930544e-05	1	0	C	580370	Zetaproteobacteria	9.65522168871758e-05
581	2	L081_2	2088	2.86840338930544e-05	1	0	O	580371	Mariprofundales	9.65522168871758e-05
581	2	L081_2	2089	2.86840338930544e-05	1	0	F	580372	Mariprofundaceae	9.65522168871758e-05
581	2	L081_2	2090	2.86840338930544e-05	1	0	G	377315	Mariprofundus	9.65522168871758e-05
581	2	L081_2	2091	2.86840338930544e-05	1	1	S	1921086	Mariprofundus aestuarium	9.65522168871758e-05
581	2	L081_2	2093	0.145800944278396	5083	3	P	74201	Verrucomicrobia	0.490774918437515
581	2	L081_2	2094	0.145514103939465	5073	0	C	203494	Verrucomicrobiae	0.489809396268643
581	2	L081_2	2095	0.145514103939465	5073	5	O	48461	Verrucomicrobiales	0.489809396268643
581	2	L081_2	2096	0.145341999736107	5067	0	F	1647988	Akkermansiaceae	0.48923008296732
581	2	L081_2	2097	0.145341999736107	5067	86	G	239934	Akkermansia	0.48923008296732
581	2	L081_2	2098	0.142731752651839	4976	3611	S	239935	Akkermansia muciniphila	0.480443831230587
581	2	L081_2	2100	0.000143420169465272	5	5	S	1679444	Akkermansia glycaniphila	0.000482761084435879
581	2	L081_2	2101	2.86840338930544e-05	1	0	F	203557	Verrucomicrobiaceae	9.65522168871758e-05
581	2	L081_2	2102	2.86840338930544e-05	1	0	G	2735	Verrucomicrobium	9.65522168871758e-05
581	2	L081_2	2103	2.86840338930544e-05	1	0	S	2736	Verrucomicrobium spinosum	9.65522168871758e-05
581	2	L081_2	2105	0.000200788237251381	7	0	C	414999	Opitutae	0.000675865518210231
581	2	L081_2	2106	0.000200788237251381	7	0	O	415000	Opitutales	0.000675865518210231
581	2	L081_2	2107	0.000200788237251381	7	0	F	134623	Opitutaceae	0.000675865518210231
581	2	L081_2	2109	0.000143420169465272	5	5	S	794903	Opitutaceae bacterium TAV5	0.000482761084435879
581	2	L081_2	2110	5.73680677861089e-05	2	0	G	2028344	Ereboglobus	0.000193104433774352
581	2	L081_2	2111	5.73680677861089e-05	2	2	S	1796921	Ereboglobus luteus	0.000193104433774352
581	2	L081_2	2112	2.86840338930544e-05	1	0	P	203682	Planctomycetes	9.65522168871758e-05
581	2	L081_2	2113	2.86840338930544e-05	1	0	C	203683	Planctomycetia	9.65522168871758e-05
581	2	L081_2	2114	2.86840338930544e-05	1	0	O	112	Planctomycetales	9.65522168871758e-05
581	2	L081_2	2115	2.86840338930544e-05	1	0	F	1763524	Isosphaeraceae	9.65522168871758e-05
581	2	L081_2	2116	2.86840338930544e-05	1	0	G	1763521	Paludisphaera	9.65522168871758e-05
581	2	L081_2	2117	2.86840338930544e-05	1	1	S	1387353	Paludisphaera borealis	9.65522168871758e-05
581	2	L081_2	2118	0.00197919833862076	69	0	P	203691	Spirochaetes	0.00666210296521513
581	2	L081_2	2119	0.00197919833862076	69	0	C	203692	Spirochaetia	0.00666210296521513
581	2	L081_2	2120	0.0019505143047277	68	0	O	136	Spirochaetales	0.00656555074832796
581	2	L081_2	2121	0.0019505143047277	68	0	F	137	Spirochaetaceae	0.00656555074832796
581	2	L081_2	2122	0.00192183027083465	67	5	G	157	Treponema	0.00646899853144078
581	2	L081_2	2123	0.0013194655590805	46	0	S	167	Treponema succinifaciens	0.00444140197681009
581	2	L081_2	2125	0.000172104203358327	6	0	S	160	Treponema pallidum	0.000579313301323055
581	2	L081_2	2127	0.000143420169465272	5	5	S	158	Treponema denticola	0.000482761084435879
581	2	L081_2	2128	0.000114736135572218	4	4	S	1539298	Treponema sp. OMZ 838	0.000386208867548703
581	2	L081_2	2129	2.86840338930544e-05	1	1	S	221027	Treponema putidum	9.65522168871758e-05
581	2	L081_2	2130	2.86840338930544e-05	1	0	G	1616789	Salinispira	9.65522168871758e-05
581	2	L081_2	2131	2.86840338930544e-05	1	1	S	1307761	Salinispira pacifica	9.65522168871758e-05
581	2	L081_2	2133	2.86840338930544e-05	1	0	F	170	Leptospiraceae	9.65522168871758e-05
581	2	L081_2	2134	2.86840338930544e-05	1	0	G	171	Leptospira	9.65522168871758e-05
581	2	L081_2	2135	2.86840338930544e-05	1	0	S	173	Leptospira interrogans	9.65522168871758e-05
581	2	L081_2	2137	0.000860521016791633	30	0	P	508458	Synergistetes	0.00289656650661528
581	2	L081_2	2138	0.000860521016791633	30	0	C	649775	Synergistia	0.00289656650661528
581	2	L081_2	2139	0.000860521016791633	30	0	O	649776	Synergistales	0.00289656650661528
581	2	L081_2	2140	0.000860521016791633	30	0	F	649777	Synergistaceae	0.00289656650661528
581	2	L081_2	2141	0.00077446891511247	27	0	G	508459	Cloacibacillus	0.00260690985595375
581	2	L081_2	2142	0.00077446891511247	27	27	S	1197717	Cloacibacillus porcorum	0.00260690985595375
581	2	L081_2	2143	8.60521016791633e-05	3	0	G	428711	Jonquetella	0.000289656650661528
581	2	L081_2	2144	8.60521016791633e-05	3	0	S	428712	Jonquetella anthropi	0.000289656650661528
581	2	L081_2	2146	0.000401576474502762	14	0	P	32066	Fusobacteria	0.00135173103642046
581	2	L081_2	2147	0.000401576474502762	14	0	C	203490	Fusobacteriia	0.00135173103642046
581	2	L081_2	2148	0.000401576474502762	14	0	O	203491	Fusobacteriales	0.00135173103642046
581	2	L081_2	2149	0.000315524372823599	11	0	F	1129771	Leptotrichiaceae	0.00106207438575893
581	2	L081_2	2150	0.000229472271144436	8	1	G	32067	Leptotrichia	0.000772417735097407
581	2	L081_2	2151	0.000200788237251381	7	7	S	712357	Leptotrichia sp. oral taxon 212	0.000675865518210231
581	2	L081_2	2152	5.73680677861089e-05	2	0	G	34104	Streptobacillus	0.000193104433774352
581	2	L081_2	2153	5.73680677861089e-05	2	2	S	34105	Streptobacillus moniliformis	0.000193104433774352
581	2	L081_2	2154	2.86840338930544e-05	1	0	G	168808	Sneathia	9.65522168871758e-05
581	2	L081_2	2155	2.86840338930544e-05	1	1	S	187101	Sneathia amnii	9.65522168871758e-05
581	2	L081_2	2156	8.60521016791633e-05	3	0	F	203492	Fusobacteriaceae	0.000289656650661528
581	2	L081_2	2157	8.60521016791633e-05	3	0	G	848	Fusobacterium	0.000289656650661528
581	2	L081_2	2158	5.73680677861089e-05	2	2	S	856	Fusobacterium varium	0.000193104433774352
581	2	L081_2	2159	2.86840338930544e-05	1	0	S	851	Fusobacterium nucleatum	9.65522168871758e-05
581	2	L081_2	2161	0.000143420169465272	5	1	P	57723	Acidobacteria	0.000482761084435879
581	2	L081_2	2162	8.60521016791633e-05	3	0	C	204432	Acidobacteriia	0.000289656650661528
581	2	L081_2	2163	8.60521016791633e-05	3	0	O	204433	Acidobacteriales	0.000289656650661528
581	2	L081_2	2164	8.60521016791633e-05	3	0	F	204434	Acidobacteriaceae	0.000289656650661528
581	2	L081_2	2165	5.73680677861089e-05	2	0	G	940557	Granulicella	0.000193104433774352
581	2	L081_2	2166	5.73680677861089e-05	2	0	S	940614	Granulicella mallensis	0.000193104433774352
581	2	L081_2	2168	2.86840338930544e-05	1	1	G	392733	Terriglobus	9.65522168871758e-05
581	2	L081_2	2169	2.86840338930544e-05	1	0	C	332159	Solibacteres	9.65522168871758e-05
581	2	L081_2	2170	2.86840338930544e-05	1	0	O	332160	Solibacterales	9.65522168871758e-05
581	2	L081_2	2171	2.86840338930544e-05	1	0	F	332161	Solibacteraceae	9.65522168871758e-05
581	2	L081_2	2172	2.86840338930544e-05	1	0	G	332162	Candidatus Solibacter	9.65522168871758e-05
581	2	L081_2	2173	2.86840338930544e-05	1	0	S	332163	Candidatus Solibacter usitatus	9.65522168871758e-05
581	2	L081_2	2177	0.000114736135572218	4	0	P	95818	Candidatus Saccharibacteria	0.000386208867548703
581	2	L081_2	2178	0.000114736135572218	4	4	S	1476577	Candidatus Saccharibacteria oral taxon TM7x	0.000386208867548703
581	2	L081_2	2179	0.0138257043364522	482	0	D	10239	Viruses	0.0465381685396188
581	2	L081_2	2181	0.00851915806623717	297	0	O	28883	Caudovirales	0.0286760084154912
581	2	L081_2	2182	0.00846178999845106	295	1	F	10699	Siphoviridae	0.0284829039817169
581	2	L081_2	2183	0.00653995972761641	228	30	G	186532	C2virus	0.0220139054502761
581	2	L081_2	2185	0.00077446891511247	27	27	S	1862962	Lactococcus phage M6165	0.00260690985595375
581	2	L081_2	2186	0.000631048745647198	22	22	S	1862960	Lactococcus phage M5938	0.00212414877151787
581	2	L081_2	2187	0.000315524372823599	11	11	S	1862959	Lactococcus phage D4412	0.00106207438575893
581	2	L081_2	2188	8.60521016791633e-05	3	3	S	1862958	Lactococcus phage D4410	0.000289656650661528
581	2	L081_2	2189	0.00137683362686661	48	48	S	36343	Lactococcus virus bIL67	0.00463450641058444
581	2	L081_2	2190	0.000544996643968035	19	19	S	31537	Lactococcus virus c2	0.00183449212085634
581	2	L081_2	2191	0.00129078152518745	45	6	G	1623304	Sfi21dt1virus	0.00434484975992291
581	2	L081_2	2192	0.000315524372823599	11	11	S	90410	Streptococcus virus DT1	0.00106207438575893
581	2	L081_2	2193	0.000315524372823599	11	11	S	112023	Streptococcus virus 7201	0.00106207438575893
581	2	L081_2	2194	0.000315524372823599	11	11	S	633135	Streptococcus virus phiAbc2	0.00106207438575893
581	2	L081_2	2195	0.000143420169465272	5	5	S	72638	Streptococcus virus Sfi19	0.000482761084435879
581	2	L081_2	2196	2.86840338930544e-05	1	1	S	64186	Streptococcus virus Sfi21	9.65522168871758e-05
581	2	L081_2	2198	0.000114736135572218	4	4	S	1814960	Streptococcus virus 9874	0.000386208867548703
581	2	L081_2	2199	8.60521016791633e-05	3	3	S	1814957	Streptococcus virus 9871	0.000289656650661528
581	2	L081_2	2200	2.86840338930544e-05	1	1	S	1701811	Streptococcus phage phiARI0004	9.65522168871758e-05
581	2	L081_2	2201	2.86840338930544e-05	1	1	S	1814958	Streptococcus virus 9872	9.65522168871758e-05
581	2	L081_2	2202	2.86840338930544e-05	1	1	S	43685	Lactococcus phage r1t	9.65522168871758e-05
581	2	L081_2	2203	0.000172104203358327	6	1	G	1623303	Sfi11virus	0.000579313301323055
581	2	L081_2	2205	0.000114736135572218	4	4	S	1385385	Streptococcus phage TP-778L	0.000386208867548703
581	2	L081_2	2206	2.86840338930544e-05	1	1	S	78541	Streptococcus virus Sfi11	9.65522168871758e-05
581	2	L081_2	2207	0.000114736135572218	4	0	G	186765	Lambdavirus	0.000386208867548703
581	2	L081_2	2209	2.86840338930544e-05	1	1	S	1147144	Enterobacteria phage HK225	9.65522168871758e-05
581	2	L081_2	2210	2.86840338930544e-05	1	0	G	1623305	Sk1virus	9.65522168871758e-05
581	2	L081_2	2212	2.86840338930544e-05	1	1	S	1262537	Lactococcus phage P680	9.65522168871758e-05
581	2	L081_2	2213	5.73680677861089e-05	2	0	F	10662	Myoviridae	0.000193104433774352
581	2	L081_2	2215	5.73680677861089e-05	2	0	G	140410	P2virus	0.000193104433774352
581	2	L081_2	2216	5.73680677861089e-05	2	2	S	29252	Escherichia virus 186	0.000193104433774352
581	2	L081_2	2218	0.00530654627021507	185	0	F	10841	Microviridae	0.0178621601241275
581	2	L081_2	2220	0.00530654627021507	185	185	S	1655645	Parabacteroides phage YZ-2015b	0.0178621601241275
581	4	L081_4	0	100	3498459	0	-	50000	total	289.675155955281
581	4	L081_4	1	65.4785721370466	2290741	2290741	U	0	unclassified	189.675155955281
581	4	L081_4	2	34.5214278629534	1207718	266	R	1	root	100
581	4	L081_4	4	34.3967158111614	1203355	5853	D	2	Bacteria	99.6387401694766
581	4	L081_4	7	27.1049910832169	948257	1805	P	976	Bacteroidetes	78.5164251919736
581	4	L081_4	8	27.0499096888087	946330	96	C	200643	Bacteroidia	78.3568680768193
581	4	L081_4	9	27.0466796952601	946217	38382	O	171549	Bacteroidales	78.34751158797
581	4	L081_4	10	25.1327513056463	879259	0	F	815	Bacteroidaceae	72.8033365404838
581	4	L081_4	11	25.1327513056463	879259	49532	G	816	Bacteroides	72.8033365404838
581	4	L081_4	12	13.1828613683911	461197	293390	S	821	Bacteroides vulgatus	38.1874742282553
581	4	L081_4	14	5.67827149039048	198652	198652	S	47678	Bacteroides caccae	16.4485417953529
581	4	L081_4	15	1.77866883676499	62226	62112	S	28116	Bacteroides ovatus	5.15236172682696
581	4	L081_4	17	0.881130806449354	30826	0	S	357276	Bacteroides dorei	2.55241703775219
581	4	L081_4	19	0.80798431538	28267	28267	S	1796613	Bacteroides caecimuris	2.34052982567122
581	4	L081_4	20	0.41901305689162	14659	8423	S	818	Bacteroides thetaiotaomicron	1.21377672602379
581	4	L081_4	22	0.358615035934393	12546	3982	S	817	Bacteroides fragilis	1.03881866462204
581	4	L081_4	26	0.17390513937708	6084	6084	S	246787	Bacteroides cellulosilyticus	0.503759983704805
581	4	L081_4	27	0.16927452915698	5922	0	S	376805	Bacteroides salanitronis	0.49034625632805
581	4	L081_4	29	0.144349269206814	5050	0	S	290053	Bacteroides helcogenes	0.418143970695146
581	4	L081_4	31	0.0913259237853009	3195	3195	S	28113	Bacteroides heparinolyticus	0.264548512152671
581	4	L081_4	32	0.0295844541839707	1035	1035	S	28119	Bacteroides zoogleoformans	0.0856988137959358
581	4	L081_4	33	0.00194371293189373	68	0	S	151276	Bacteroides coprosuis	0.00563045346678612
581	4	L081_4	35	0.378280837362965	13234	27	F	2005525	Tannerellaceae	1.09578560558011
581	4	L081_4	36	0.373793147211387	13077	1703	G	375288	Parabacteroides	1.08278588213474
581	4	L081_4	37	0.276750420685222	9682	9682	S	2025876	Parabacteroides sp. CT06	0.801677212726812
581	4	L081_4	38	0.0483641511877086	1692	0	S	823	Parabacteroides distasonis	0.140098930379443
581	4	L081_4	40	0.00371592178156154	130	63	G	195950	Tannerella	0.0107641022159146
581	4	L081_4	41	0.00142920068521598	50	50	S	712710	Tannerella sp. oral taxon HOT-286	0.00414003931381332
581	4	L081_4	42	0.000485928232973432	17	9	S	28112	Tannerella forsythia	0.00140761336669653
581	4	L081_4	44	0.259943020627082	9094	3	F	171550	Rikenellaceae	0.752990350396367
581	4	L081_4	45	0.259314172325587	9072	1264	G	239759	Alistipes	0.751168733098289
581	4	L081_4	46	0.139404234835966	4877	0	S	214856	Alistipes finegoldii	0.403819434669352
581	4	L081_4	48	0.0837797441673605	2931	0	S	328814	Alistipes shahii	0.242689104575737
581	4	L081_4	50	0.000543096260382071	19	0	G	1611681	Mucinivorans	0.00157321493924906
581	4	L081_4	51	0.000543096260382071	19	19	S	1433126	Mucinivorans hirudinis	0.00157321493924906
581	4	L081_4	52	0.115222159242112	4031	0	F	1853231	Odoribacteraceae	0.33376996947963
581	4	L081_4	53	0.115222159242112	4031	0	G	283168	Odoribacter	0.33376996947963
581	4	L081_4	54	0.115222159242112	4031	4018	S	28118	Odoribacter splanchnicus	0.33376996947963
581	4	L081_4	56	0.0398175310901171	1393	0	F	2005519	Barnesiellaceae	0.115341495282839
581	4	L081_4	57	0.0398175310901171	1393	0	G	397864	Barnesiella	0.115341495282839
581	4	L081_4	58	0.0398175310901171	1393	0	S	397865	Barnesiella viscericola	0.115341495282839
581	4	L081_4	60	0.0107190051391198	375	0	F	171552	Prevotellaceae	0.0310502948535999
581	4	L081_4	61	0.0107190051391198	375	52	G	838	Prevotella	0.0310502948535999
581	4	L081_4	62	0.00505937042566456	177	0	S	52227	Prevotella dentalis	0.0146557391708992
581	4	L081_4	64	0.00128628061669438	45	45	S	28131	Prevotella intermedia	0.00372603538243199
581	4	L081_4	65	0.000828936397425266	29	29	S	76123	Prevotella enoeca	0.00240122280201173
581	4	L081_4	66	0.000543096260382071	19	19	S	1177574	Prevotella jejuni	0.00157321493924906
581	4	L081_4	67	0.000514512246677752	18	0	S	589437	Prevotella scopos	0.0014904141529728
581	4	L081_4	69	0.000285840137043195	10	0	S	839	Prevotella ruminicola	0.000828007862762665
581	4	L081_4	71	0.000285840137043195	10	0	S	589436	Prevotella fusca	0.000828007862762665
581	4	L081_4	73	0.000200088095930237	7	0	S	652716	Prevotella sp. oral taxon 299	0.000579605503933865
581	4	L081_4	75	0.000171504082225917	6	0	S	28129	Prevotella denticola	0.000496804717657599
581	4	L081_4	77	5.71680274086391e-05	2	2	S	28132	Prevotella melaninogenica	0.000165601572552533
581	4	L081_4	78	0.00408751395971769	143	0	F	2005473	Muribaculaceae	0.0118405124375061
581	4	L081_4	79	0.00408751395971769	143	0	G	1918540	Muribaculum	0.0118405124375061
581	4	L081_4	80	0.00408751395971769	143	143	S	1796646	Muribaculum intestinale	0.0118405124375061
581	4	L081_4	81	0.00400176191860473	140	3	F	171551	Porphyromonadaceae	0.0115921100786773
581	4	L081_4	82	0.0033729136171097	118	26	G	836	Porphyromonas	0.00977049278059944
581	4	L081_4	83	0.00111477653446846	39	36	S	837	Porphyromonas gingivalis	0.00322923066477439
581	4	L081_4	85	0.000886104424833905	31	31	S	393921	Porphyromonas crevioricanis	0.00256682437456426
581	4	L081_4	86	0.00062884830149503	22	0	S	28123	Porphyromonas asaccharolytica	0.00182161729807786
581	4	L081_4	88	0.000285840137043195	10	0	G	1784836	Fermentimonas	0.000828007862762665
581	4	L081_4	89	0.000285840137043195	10	10	S	1562970	Fermentimonas caenicola	0.000828007862762665
581	4	L081_4	90	0.000257256123338876	9	0	G	307628	Petrimonas	0.000745207076486398
581	4	L081_4	91	0.000257256123338876	9	9	S	1642646	Petrimonas mucosa	0.000745207076486398
581	4	L081_4	92	0.00228672109634556	80	0	F	2005523	Paludibacteraceae	0.00662406290210132
581	4	L081_4	93	0.00228672109634556	80	0	G	346096	Paludibacter	0.00662406290210132
581	4	L081_4	94	0.00228672109634556	80	0	S	185300	Paludibacter propionicigenes	0.00662406290210132
581	4	L081_4	97	0.00191512891818941	67	0	G	511434	Candidatus Azobacteroides	0.00554765268050985
581	4	L081_4	98	0.00191512891818941	67	7	S	511435	Candidatus Azobacteroides pseudotrichonymphae	0.00554765268050985
581	4	L081_4	101	2.85840137043195e-05	1	1	S	1400053	Bacteroidales bacterium CF	8.28007862762665e-05
581	4	L081_4	102	0.000514512246677752	18	0	F	2005520	Dysgonamonadaceae	0.0014904141529728
581	4	L081_4	103	0.000514512246677752	18	0	G	294702	Proteiniphilum	0.0014904141529728
581	4	L081_4	104	0.000514512246677752	18	18	S	1642647	Proteiniphilum saccharofermentans	0.0014904141529728
581	4	L081_4	105	0.000485928232973432	17	0	O	1970189	Marinilabiliales	0.00140761336669653
581	4	L081_4	106	0.000428760205564793	15	0	F	558415	Marinilabiliaceae	0.001242011794144
581	4	L081_4	107	0.000428760205564793	15	0	G	1193324	Alkalitalea	0.001242011794144
581	4	L081_4	108	0.000428760205564793	15	15	S	889453	Alkalitalea saponilacus	0.001242011794144
581	4	L081_4	109	5.71680274086391e-05	2	0	F	1573805	Marinifilaceae	0.000165601572552533
581	4	L081_4	111	5.71680274086391e-05	2	2	S	1717717	Marinifilaceae bacterium SPP2	0.000165601572552533
581	4	L081_4	112	0.00240105715116284	84	0	C	117743	Flavobacteriia	0.00695526604720638
581	4	L081_4	113	0.00240105715116284	84	0	O	200644	Flavobacteriales	0.00695526604720638
581	4	L081_4	114	0.00228672109634556	80	12	F	49546	Flavobacteriaceae	0.00662406290210132
581	4	L081_4	115	0.000257256123338876	9	0	G	76831	Myroides	0.000745207076486398
581	4	L081_4	116	0.000257256123338876	9	9	S	1583100	Myroides sp. A21	0.000745207076486398
581	4	L081_4	117	0.000228672109634556	8	0	G	28250	Ornithobacterium	0.000662406290210132
581	4	L081_4	118	0.000228672109634556	8	0	S	28251	Ornithobacterium rhinotracheale	0.000662406290210132
581	4	L081_4	120	0.000171504082225917	6	1	G	363408	Nonlabens	0.000496804717657599
581	4	L081_4	121	0.000114336054817278	4	4	S	331648	Nonlabens spongiae	0.000331203145105066
581	4	L081_4	122	2.85840137043195e-05	1	0	S	930802	Nonlabens marinus	8.28007862762665e-05
581	4	L081_4	124	0.000171504082225917	6	1	G	1016	Capnocytophaga	0.000496804717657599
581	4	L081_4	125	8.57520411129586e-05	3	3	S	1316596	Capnocytophaga sp. oral taxon 878	0.000248402358828799
581	4	L081_4	126	5.71680274086391e-05	2	2	S	1017	Capnocytophaga gingivalis	0.000165601572552533
581	4	L081_4	127	0.000171504082225917	6	0	G	111500	Muricauda	0.000496804717657599
581	4	L081_4	128	0.000114336054817278	4	0	S	111501	Muricauda ruestringensis	0.000331203145105066
581	4	L081_4	130	5.71680274086391e-05	2	2	S	516051	Muricauda lutaonensis	0.000165601572552533
581	4	L081_4	131	0.000142920068521598	5	0	G	237	Flavobacterium	0.000414003931381332
581	4	L081_4	132	2.85840137043195e-05	1	0	S	55197	Flavobacterium branchiophilum	8.28007862762665e-05
581	4	L081_4	134	2.85840137043195e-05	1	1	S	96345	Flavobacterium psychrophilum	8.28007862762665e-05
581	4	L081_4	135	2.85840137043195e-05	1	1	S	1355330	Flavobacterium faecale	8.28007862762665e-05
581	4	L081_4	136	2.85840137043195e-05	1	1	S	2175091	Flavobacterium sp. HYN0059	8.28007862762665e-05
581	4	L081_4	137	2.85840137043195e-05	1	1	S	2162713	Flavobacterium sp. HYN0048	8.28007862762665e-05
581	4	L081_4	138	0.000142920068521598	5	0	G	104267	Tenacibaculum	0.000414003931381332
581	4	L081_4	139	8.57520411129586e-05	3	3	S	584609	Tenacibaculum jejuense	0.000248402358828799
581	4	L081_4	140	2.85840137043195e-05	1	1	S	107401	Tenacibaculum maritimum	8.28007862762665e-05
581	4	L081_4	141	2.85840137043195e-05	1	1	S	669041	Tenacibaculum dicentrarchi	8.28007862762665e-05
581	4	L081_4	142	0.000114336054817278	4	2	G	59732	Chryseobacterium	0.000331203145105066
581	4	L081_4	143	2.85840137043195e-05	1	1	S	253	Chryseobacterium indologenes	8.28007862762665e-05
581	4	L081_4	144	2.85840137043195e-05	1	1	S	536441	Chryseobacterium taklimakanense	8.28007862762665e-05
581	4	L081_4	145	8.57520411129586e-05	3	0	G	252356	Maribacter	0.000248402358828799
581	4	L081_4	146	8.57520411129586e-05	3	3	S	1836467	Maribacter sp. T28	0.000248402358828799
581	4	L081_4	147	5.71680274086391e-05	2	0	G	1013	Weeksella	0.000165601572552533
581	4	L081_4	148	5.71680274086391e-05	2	0	S	1014	Weeksella virosa	0.000165601572552533
581	4	L081_4	150	5.71680274086391e-05	2	0	G	286104	Winogradskyella	0.000165601572552533
581	4	L081_4	151	5.71680274086391e-05	2	2	S	1249933	Winogradskyella sp. RHA_55	0.000165601572552533
581	4	L081_4	152	2.85840137043195e-05	1	0	G	1209327	Flavivirga	8.28007862762665e-05
581	4	L081_4	153	2.85840137043195e-05	1	1	S	1803846	Flavivirga eckloniae	8.28007862762665e-05
581	4	L081_4	154	2.85840137043195e-05	1	0	G	326319	Dokdonia	8.28007862762665e-05
581	4	L081_4	155	2.85840137043195e-05	1	1	S	983548	Dokdonia sp. 4H-3-7-5	8.28007862762665e-05
581	4	L081_4	156	2.85840137043195e-05	1	0	G	1176327	Aureitalea	8.28007862762665e-05
581	4	L081_4	157	2.85840137043195e-05	1	1	S	2094025	Aureitalea sp. RR4-38	8.28007862762665e-05
581	4	L081_4	158	2.85840137043195e-05	1	0	G	308865	Elizabethkingia	8.28007862762665e-05
581	4	L081_4	159	2.85840137043195e-05	1	0	S	1117645	Elizabethkingia anophelis	8.28007862762665e-05
581	4	L081_4	161	2.85840137043195e-05	1	0	G	292691	Gramella	8.28007862762665e-05
581	4	L081_4	162	2.85840137043195e-05	1	1	S	1250231	Gramella sp. MAR_2010_102	8.28007862762665e-05
581	4	L081_4	163	2.85840137043195e-05	1	0	G	221065	Kordia	8.28007862762665e-05
581	4	L081_4	164	2.85840137043195e-05	1	1	S	2282170	Kordia sp. SMS9	8.28007862762665e-05
581	4	L081_4	165	2.85840137043195e-05	1	0	G	225842	Formosa	8.28007862762665e-05
581	4	L081_4	166	2.85840137043195e-05	1	1	S	1336794	Formosa sp. Hel1_33_131	8.28007862762665e-05
581	4	L081_4	167	2.85840137043195e-05	1	0	G	104264	Cellulophaga	8.28007862762665e-05
581	4	L081_4	168	2.85840137043195e-05	1	0	S	59600	Cellulophaga algicola	8.28007862762665e-05
581	4	L081_4	170	2.85840137043195e-05	1	0	G	379070	Gilvibacter	8.28007862762665e-05
581	4	L081_4	171	2.85840137043195e-05	1	1	S	754429	Gilvibacter sp. SZ-19	8.28007862762665e-05
581	4	L081_4	173	2.85840137043195e-05	1	1	S	1250295	Flavobacteriaceae bacterium MAR_2010_188	8.28007862762665e-05
581	4	L081_4	174	2.85840137043195e-05	1	0	G	261827	Algibacter	8.28007862762665e-05
581	4	L081_4	175	2.85840137043195e-05	1	1	S	1736674	Algibacter alginicilyticus	8.28007862762665e-05
581	4	L081_4	176	2.85840137043195e-05	1	1	G	52959	Polaribacter	8.28007862762665e-05
581	4	L081_4	177	5.71680274086391e-05	2	0	F	246874	Cryomorphaceae	0.000165601572552533
581	4	L081_4	178	5.71680274086391e-05	2	0	G	267986	Owenweeksia	0.000165601572552533
581	4	L081_4	179	5.71680274086391e-05	2	0	S	253245	Owenweeksia hongkongensis	0.000165601572552533
581	4	L081_4	182	2.85840137043195e-05	1	0	G	336809	Candidatus Sulcia	8.28007862762665e-05
581	4	L081_4	183	2.85840137043195e-05	1	1	S	336810	Candidatus Sulcia muelleri	8.28007862762665e-05
581	4	L081_4	184	2.85840137043195e-05	1	0	F	1853230	Crocinitomicaceae	8.28007862762665e-05
581	4	L081_4	185	2.85840137043195e-05	1	0	G	332102	Fluviicola	8.28007862762665e-05
581	4	L081_4	186	2.85840137043195e-05	1	0	S	191579	Fluviicola taffensis	8.28007862762665e-05
581	4	L081_4	188	0.00062884830149503	22	0	C	768503	Cytophagia	0.00182161729807786
581	4	L081_4	189	0.00062884830149503	22	2	O	768507	Cytophagales	0.00182161729807786
581	4	L081_4	190	0.000343008164451834	12	0	F	1853232	Hymenobacteraceae	0.000993609435315198
581	4	L081_4	191	0.000228672109634556	8	2	G	89966	Hymenobacter	0.000662406290210132
581	4	L081_4	192	0.000114336054817278	4	0	S	1446467	Hymenobacter swuensis	0.000331203145105066
581	4	L081_4	194	5.71680274086391e-05	2	2	S	1385664	Hymenobacter sp. DG25B	0.000165601572552533
581	4	L081_4	195	8.57520411129586e-05	3	2	G	323449	Pontibacter	0.000248402358828799
581	4	L081_4	196	2.85840137043195e-05	1	1	S	400092	Pontibacter korlensis	8.28007862762665e-05
581	4	L081_4	197	2.85840137043195e-05	1	0	G	1379908	Rufibacter	8.28007862762665e-05
581	4	L081_4	198	2.85840137043195e-05	1	1	S	512763	Rufibacter tibetensis	8.28007862762665e-05
581	4	L081_4	199	0.000142920068521598	5	0	F	89373	Cytophagaceae	0.000414003931381332
581	4	L081_4	200	8.57520411129586e-05	3	0	G	319458	Leadbetterella	0.000248402358828799
581	4	L081_4	201	8.57520411129586e-05	3	0	S	316068	Leadbetterella byssophila	0.000248402358828799
581	4	L081_4	203	2.85840137043195e-05	1	0	G	107	Spirosoma	8.28007862762665e-05
581	4	L081_4	204	2.85840137043195e-05	1	1	S	1178516	Spirosoma montaniterrae	8.28007862762665e-05
581	4	L081_4	205	2.85840137043195e-05	1	0	G	2173039	Arcticibacterium	8.28007862762665e-05
581	4	L081_4	206	2.85840137043195e-05	1	1	S	1784714	Arcticibacterium luteifluviistationis	8.28007862762665e-05
581	4	L081_4	207	5.71680274086391e-05	2	0	F	200667	Flammeovirgaceae	0.000165601572552533
581	4	L081_4	208	2.85840137043195e-05	1	0	G	59739	Flammeovirga	8.28007862762665e-05
581	4	L081_4	209	2.85840137043195e-05	1	1	S	1191459	Flammeovirga sp. MY04	8.28007862762665e-05
581	4	L081_4	211	2.85840137043195e-05	1	1	S	1257021	Flammeovirgaceae bacterium 311	8.28007862762665e-05
581	4	L081_4	212	2.85840137043195e-05	1	0	F	1853234	Persicobacteraceae	8.28007862762665e-05
581	4	L081_4	213	2.85840137043195e-05	1	0	G	59740	Persicobacter	8.28007862762665e-05
581	4	L081_4	214	2.85840137043195e-05	1	1	S	1085624	Persicobacter sp. JZB09	8.28007862762665e-05
581	4	L081_4	215	0.000228672109634556	8	0	C	1853228	Chitinophagia	0.000662406290210132
581	4	L081_4	216	0.000228672109634556	8	0	O	1853229	Chitinophagales	0.000662406290210132
581	4	L081_4	217	0.000228672109634556	8	2	F	563835	Chitinophagaceae	0.000662406290210132
581	4	L081_4	218	0.000114336054817278	4	0	G	79328	Chitinophaga	0.000331203145105066
581	4	L081_4	219	0.000114336054817278	4	4	S	2029983	Chitinophaga caeni	0.000331203145105066
581	4	L081_4	220	5.71680274086391e-05	2	0	G	649460	Filimonas	0.000165601572552533
581	4	L081_4	221	5.71680274086391e-05	2	2	S	477680	Filimonas lacunae	0.000165601572552533
581	4	L081_4	222	0.000142920068521598	5	0	C	117747	Sphingobacteriia	0.000414003931381332
581	4	L081_4	223	0.000142920068521598	5	0	O	200666	Sphingobacteriales	0.000414003931381332
581	4	L081_4	224	0.000142920068521598	5	0	F	84566	Sphingobacteriaceae	0.000414003931381332
581	4	L081_4	225	5.71680274086391e-05	2	0	G	28453	Sphingobacterium	0.000165601572552533
581	4	L081_4	226	2.85840137043195e-05	1	1	S	1010	Sphingobacterium mizutaii	8.28007862762665e-05
581	4	L081_4	227	2.85840137043195e-05	1	1	S	1933220	Sphingobacterium sp. B29	8.28007862762665e-05
581	4	L081_4	228	5.71680274086391e-05	2	0	G	84567	Pedobacter	0.000165601572552533
581	4	L081_4	229	2.85840137043195e-05	1	1	S	188932	Pedobacter cryoconitis	8.28007862762665e-05
581	4	L081_4	230	2.85840137043195e-05	1	1	S	1727164	Pedobacter sp. PACM 27299	8.28007862762665e-05
581	4	L081_4	231	2.85840137043195e-05	1	0	G	423349	Mucilaginibacter	8.28007862762665e-05
581	4	L081_4	232	2.85840137043195e-05	1	0	S	423351	Mucilaginibacter paludis	8.28007862762665e-05
581	4	L081_4	234	5.71680274086391e-05	2	0	O	1100069	Bacteroidetes Order II. Incertae sedis	0.000165601572552533
581	4	L081_4	235	5.71680274086391e-05	2	0	F	563843	Rhodothermaceae	0.000165601572552533
581	4	L081_4	237	2.85840137043195e-05	1	0	C	1937959	Saprospiria	8.28007862762665e-05
581	4	L081_4	238	2.85840137043195e-05	1	0	O	1936988	Saprospirales	8.28007862762665e-05
581	4	L081_4	239	2.85840137043195e-05	1	0	F	89374	Saprospiraceae	8.28007862762665e-05
581	4	L081_4	240	2.85840137043195e-05	1	0	G	1007	Saprospira	8.28007862762665e-05
581	4	L081_4	241	2.85840137043195e-05	1	0	S	1008	Saprospira grandis	8.28007862762665e-05
581	4	L081_4	243	0.000285840137043195	10	0	P	1090	Chlorobi	0.000828007862762665
581	4	L081_4	244	0.000285840137043195	10	0	C	191410	Chlorobia	0.000828007862762665
581	4	L081_4	245	0.000285840137043195	10	0	O	191411	Chlorobiales	0.000828007862762665
581	4	L081_4	246	0.000285840137043195	10	4	F	191412	Chlorobiaceae	0.000828007862762665
581	4	L081_4	247	0.000114336054817278	4	0	G	1101	Prosthecochloris	0.000331203145105066
581	4	L081_4	248	8.57520411129586e-05	3	3	S	281093	Prosthecochloris sp. GSB1	0.000248402358828799
581	4	L081_4	249	2.85840137043195e-05	1	0	S	1102	Prosthecochloris aestuarii	8.28007862762665e-05
581	4	L081_4	252	5.71680274086391e-05	2	0	G	1091	Chlorobium	0.000165601572552533
581	4	L081_4	253	2.85840137043195e-05	1	0	S	1092	Chlorobium limicola	8.28007862762665e-05
581	4	L081_4	255	2.85840137043195e-05	1	0	S	337090	Chlorobium chlorochromatii	8.28007862762665e-05
581	4	L081_4	258	3.9406778813186	137863	2447	P	1239	Firmicutes	11.4151647984049
581	4	L081_4	259	3.36459566912175	117709	15	C	186801	Clostridia	9.74639775179305
581	4	L081_4	260	3.36356664462839	117673	4251	O	186802	Clostridiales	9.74341692348711
581	4	L081_4	261	1.55448441728201	54383	1629	F	186803	Lachnospiraceae	4.5029551600622
581	4	L081_4	262	0.730407302186477	25553	735	G	1506553	Lachnoclostridium	2.11580849171744
581	4	L081_4	263	0.602808265010395	21089	21089	S	208479	Clostridium bolteae	1.74618578178018
581	4	L081_4	264	0.0500791920099678	1752	1752	S	1834196	Lachnoclostridium sp. YL32	0.145066977556019
581	4	L081_4	265	0.0321284314036551	1124	1124	S	1871021	Lachnoclostridium phocaeense	0.0930680837745235
581	4	L081_4	266	0.0162071357703492	567	0	S	84030	Clostridium saccharolyticum	0.0469480458186431
581	4	L081_4	268	0.00491645035714296	172	0	S	66219	Lachnoclostridium phytofermentans	0.0142417352395178
581	4	L081_4	270	0.00325857756229243	114	0	S	29370	Clostridium sphenoides	0.00943928963549438
581	4	L081_4	272	0.258170811777414	9032	0	G	841	Roseburia	0.747856701647239
581	4	L081_4	273	0.258170811777414	9032	0	S	301301	Roseburia hominis	0.747856701647239
581	4	L081_4	275	0.219353721166948	7674	0	G	207244	Anaerostipes	0.635413233884069
581	4	L081_4	276	0.219353721166948	7674	7674	S	649756	Anaerostipes hadrus	0.635413233884069
581	4	L081_4	277	0.157469331497096	5509	1499	G	572511	Blautia	0.456149531595952
581	4	L081_4	278	0.0815216070847193	2852	0	S	1322	Blautia hansenii	0.236147842459912
581	4	L081_4	280	0.0320426793625422	1121	1121	S	1912897	Blautia sp. N6H1-15	0.0928196814156947
581	4	L081_4	281	0.000886104424833905	31	31	S	1796616	Blautia sp. YL58	0.00256682437456426
581	4	L081_4	282	0.000171504082225917	6	6	S	1532	Blautia coccoides	0.000496804717657599
581	4	L081_4	284	0.123597275257478	4324	0	S	39491	Eubacterium rectale	0.358030599858576
581	4	L081_4	286	0.00177220884966781	62	62	S	712991	Lachnospiraceae bacterium oral taxon 500	0.00513364874912852
581	4	L081_4	287	0.00645998709717621	226	68	G	830	Butyrivibrio	0.0187129776984362
581	4	L081_4	288	0.00194371293189373	68	68	S	831	Butyrivibrio fibrisolvens	0.00563045346678612
581	4	L081_4	289	0.00168645680855485	59	59	S	185008	Butyrivibrio hungatei	0.00488524639029972
581	4	L081_4	290	0.000886104424833905	31	0	S	43305	Butyrivibrio proteoclasticus	0.00256682437456426
581	4	L081_4	292	0.00608839491902006	213	0	G	2039240	Anaerotignum	0.0176365674768448
581	4	L081_4	293	0.00608839491902006	213	0	S	28446	Anaerotignum propionicum	0.0176365674768448
581	4	L081_4	295	0.00322999354858811	113	0	G	1663717	Herbinix	0.00935648884921811
581	4	L081_4	296	0.00322999354858811	113	113	S	1679721	Herbinix luporum	0.00935648884921811
581	4	L081_4	297	0.00137203265780734	48	0	G	698776	Cellulosilyticum	0.00397443774126079
581	4	L081_4	298	0.00137203265780734	48	0	S	29360	Cellulosilyticum lentocellum	0.00397443774126079
581	4	L081_4	300	1.00198401639122	35054	1	F	186806	Eubacteriaceae	2.90249876212824
581	4	L081_4	301	1.00175534428158	35046	52	G	1730	Eubacterium	2.90183635583803
581	4	L081_4	302	0.959936932232163	33583	33583	S	39488	Eubacterium hallii	2.78069880551586
581	4	L081_4	303	0.0287555177865454	1006	0	S	39485	Eubacterium eligens	0.0832975909939241
581	4	L081_4	305	0.0087752922072261	307	25	S	1736	Eubacterium limosum	0.0254198413868138
581	4	L081_4	307	0.00280123334302331	98	0	S	29322	Eubacterium cellulosolvens	0.00811447705507412
581	4	L081_4	309	0.000200088095930237	7	1	G	33951	Acetobacterium	0.000579605503933865
581	4	L081_4	310	8.57520411129586e-05	3	0	S	33952	Acetobacterium woodii	0.000248402358828799
581	4	L081_4	312	8.57520411129586e-05	3	3	S	2184575	Acetobacterium sp. KB-1	0.000248402358828799
581	4	L081_4	314	0.276521748575587	9674	0	G	946234	Flavonifractor	0.801014806436602
581	4	L081_4	315	0.276521748575587	9674	9674	S	292800	Flavonifractor plautii	0.801014806436602
581	4	L081_4	316	0.0144349269206814	505	0	G	1392389	Intestinimonas	0.0418143970695146
581	4	L081_4	317	0.0144349269206814	505	505	S	1297617	Intestinimonas butyriciproducens	0.0418143970695146
581	4	L081_4	318	0.00300132143895355	105	0	G	2039302	Monoglobus	0.00869408255900798
581	4	L081_4	319	0.00300132143895355	105	105	S	1981510	Monoglobus pectinilyticus	0.00869408255900798
581	4	L081_4	320	0.187911306092197	6574	163	F	541000	Ruminococcaceae	0.544332368980176
581	4	L081_4	321	0.171532666239621	6001	0	G	216851	Faecalibacterium	0.496887518443875
581	4	L081_4	322	0.171532666239621	6001	6001	S	853	Faecalibacterium prausnitzii	0.496887518443875
581	4	L081_4	323	0.00625989900124598	219	37	G	1263	Ruminococcus	0.0181333721945024
581	4	L081_4	324	0.00340149763081402	119	119	S	1160721	Ruminococcus bicirculans	0.00985329356687571
581	4	L081_4	325	0.00128628061669438	45	0	S	1161942	Ruminococcus champanellensis	0.00372603538243199
581	4	L081_4	327	0.000514512246677752	18	0	S	1264	Ruminococcus albus	0.0014904141529728
581	4	L081_4	330	0.00242964116486716	85	85	S	1572656	Ruminococcaceae bacterium CPB6	0.00703806683348265
581	4	L081_4	331	0.00140061667151166	49	0	G	1637257	Mageeibacillus	0.00405723852753706
581	4	L081_4	332	0.00140061667151166	49	0	S	884684	Mageeibacillus indolicus	0.00405723852753706
581	4	L081_4	334	0.00105760850705982	37	0	G	1508657	Ruminiclostridium	0.00306362909222186
581	4	L081_4	335	0.000686016328903669	24	24	S	29343	Clostridium cellulosi	0.0019872188706304
581	4	L081_4	336	0.000171504082225917	6	0	S	288965	Clostridium clariflavum	0.000496804717657599
581	4	L081_4	338	5.71680274086391e-05	2	2	S	1515	Ruminiclostridium thermocellum	0.000165601572552533
581	4	L081_4	339	5.71680274086391e-05	2	0	S	1521	Clostridium cellulolyticum	0.000165601572552533
581	4	L081_4	341	5.71680274086391e-05	2	2	S	84032	Clostridium thermosuccinogenes	0.000165601572552533
581	4	L081_4	342	2.85840137043195e-05	1	1	S	1510	Clostridium stercorarium	8.28007862762665e-05
581	4	L081_4	343	0.000371592178156154	13	0	G	253238	Ethanoligenens	0.00107641022159146
581	4	L081_4	344	0.000371592178156154	13	0	S	253239	Ethanoligenens harbinense	0.00107641022159146
581	4	L081_4	346	0.000114336054817278	4	0	G	236752	Fastidiosipila	0.000331203145105066
581	4	L081_4	347	0.000114336054817278	4	4	S	236753	Fastidiosipila sanguinis	0.000331203145105066
581	4	L081_4	348	8.57520411129586e-05	3	0	G	1890281	Herbivorax	0.000248402358828799
581	4	L081_4	349	8.57520411129586e-05	3	3	S	1677857	Herbivorax saccincola	0.000248402358828799
581	4	L081_4	350	0.127227444997926	4451	2	F	31979	Clostridiaceae	0.368546299715662
581	4	L081_4	351	0.0733465791652839	2566	31	G	1485	Clostridium	0.2124668175849
581	4	L081_4	352	0.0690303930959317	2415	2415	S	1042156	Clostridium sp. SY8519	0.199963898857184
581	4	L081_4	353	0.0011719445618771	41	41	S	1502	Clostridium perfringens	0.00339483223732693
581	4	L081_4	354	0.000457344219269112	16	13	S	1491	Clostridium botulinum	0.00132481258042026
581	4	L081_4	356	0.000457344219269112	16	16	S	1494	Clostridium cochlearium	0.00132481258042026
581	4	L081_4	357	0.000200088095930237	7	7	S	1497	Clostridium formicaceticum	0.000579605503933865
581	4	L081_4	358	0.000171504082225917	6	6	S	1534	Clostridium kluyveri	0.000496804717657599
581	4	L081_4	359	0.000114336054817278	4	4	S	755731	Clostridium sp. BNL1100	0.000331203145105066
581	4	L081_4	360	0.000114336054817278	4	0	S	1513	Clostridium tetani	0.000331203145105066
581	4	L081_4	362	0.000114336054817278	4	3	S	1520	Clostridium beijerinckii	0.000331203145105066
581	4	L081_4	364	8.57520411129586e-05	3	2	S	1561	Clostridium baratii	0.000248402358828799
581	4	L081_4	366	8.57520411129586e-05	3	0	S	217159	Clostridium carboxidivorans	0.000248402358828799
581	4	L081_4	368	8.57520411129586e-05	3	3	S	1488	Clostridium acetobutylicum	0.000248402358828799
581	4	L081_4	369	5.71680274086391e-05	2	2	S	1492	Clostridium butyricum	0.000165601572552533
581	4	L081_4	370	5.71680274086391e-05	2	0	S	1493	Clostridium cellulovorans	0.000165601572552533
581	4	L081_4	372	5.71680274086391e-05	2	2	S	29341	Clostridium argentinense	0.000165601572552533
581	4	L081_4	373	5.71680274086391e-05	2	2	S	1519	Clostridium tyrobutyricum	0.000165601572552533
581	4	L081_4	374	2.85840137043195e-05	1	1	S	1702238	Clostridium sp. MF28	8.28007862762665e-05
581	4	L081_4	375	2.85840137043195e-05	1	1	S	1216932	Clostridium bornimense	8.28007862762665e-05
581	4	L081_4	376	2.85840137043195e-05	1	1	S	46867	Clostridium chauvoei	8.28007862762665e-05
581	4	L081_4	377	2.85840137043195e-05	1	1	S	394958	Clostridium taeniosporum	8.28007862762665e-05
581	4	L081_4	378	2.85840137043195e-05	1	1	S	1501	Clostridium pasteurianum	8.28007862762665e-05
581	4	L081_4	379	0.0531090974626257	1858	0	G	1981033	Mordavella	0.153843860901303
581	4	L081_4	380	0.0531090974626257	1858	1858	S	2086584	Mordavella sp. Marseille-P3756	0.153843860901303
581	4	L081_4	382	0.000400176191860473	14	14	S	2082193	Clostridiaceae bacterium 14S0207	0.00115921100786773
581	4	L081_4	383	0.000228672109634556	8	0	G	390805	Geosporobacter	0.000662406290210132
581	4	L081_4	384	0.000228672109634556	8	8	S	1424294	Geosporobacter ferrireducens	0.000662406290210132
581	4	L081_4	385	5.71680274086391e-05	2	0	G	114627	Alkaliphilus	0.000165601572552533
581	4	L081_4	386	2.85840137043195e-05	1	0	S	208226	Alkaliphilus metalliredigens	8.28007862762665e-05
581	4	L081_4	388	2.85840137043195e-05	1	0	S	461876	Alkaliphilus oremlandii	8.28007862762665e-05
581	4	L081_4	390	2.85840137043195e-05	1	0	G	49082	Candidatus Arthromitus	8.28007862762665e-05
581	4	L081_4	391	2.85840137043195e-05	1	1	S	1041504	Candidatus Arthromitus sp. SFB-rat-Yit	8.28007862762665e-05
581	4	L081_4	392	0.0687159689451842	2404	5	F	186804	Peptostreptococcaceae	0.199053090208145
581	4	L081_4	393	0.0676869444518286	2368	0	G	1870884	Clostridioides	0.196072261902199
581	4	L081_4	394	0.0676869444518286	2368	1975	S	1496	Clostridioides difficile	0.196072261902199
581	4	L081_4	399	0.000285840137043195	10	0	G	186831	Acetoanaerobium	0.000828007862762665
581	4	L081_4	400	0.000285840137043195	10	10	S	1511	Acetoanaerobium sticklandii	0.000828007862762665
581	4	L081_4	401	0.000228672109634556	8	0	G	44259	Filifactor	0.000662406290210132
581	4	L081_4	402	0.000228672109634556	8	0	S	143361	Filifactor alocis	0.000662406290210132
581	4	L081_4	404	0.000200088095930237	7	0	G	1849828	Paeniclostridium	0.000579605503933865
581	4	L081_4	405	0.000200088095930237	7	7	S	1505	Paeniclostridium sordellii	0.000579605503933865
581	4	L081_4	407	0.000142920068521598	5	5	S	2081703	Peptostreptococcaceae bacterium oral taxon 929	0.000414003931381332
581	4	L081_4	408	2.85840137043195e-05	1	0	G	1481960	Peptoclostridium	8.28007862762665e-05
581	4	L081_4	409	2.85840137043195e-05	1	0	S	1731	Peptoclostridium acidaminophilum	8.28007862762665e-05
581	4	L081_4	411	0.00354441769933562	124	0	F	990719	Christensenellaceae	0.010267297498257
581	4	L081_4	412	0.00354441769933562	124	0	G	990721	Christensenella	0.010267297498257
581	4	L081_4	413	0.00354441769933562	124	124	S	1805714	Christensenella massiliensis	0.010267297498257
581	4	L081_4	414	0.00134344864410302	47	0	F	216572	Oscillospiraceae	0.00389163695498452
581	4	L081_4	415	0.00134344864410302	47	0	G	459786	Oscillibacter	0.00389163695498452
581	4	L081_4	416	0.00134344864410302	47	0	S	351091	Oscillibacter valericigenes	0.00389163695498452
581	4	L081_4	419	0.00108619252076414	38	1	F	543314	Clostridiales Family XIII. Incertae Sedis	0.00314642987849813
581	4	L081_4	420	0.00100044047965118	35	0	G	86331	Mogibacterium	0.00289802751966933
581	4	L081_4	421	0.000828936397425266	29	29	S	114527	Mogibacterium diversum	0.00240122280201173
581	4	L081_4	422	0.000171504082225917	6	6	S	86332	Mogibacterium pumilum	0.000496804717657599
581	4	L081_4	423	5.71680274086391e-05	2	0	S	143393	Eubacterium sulci	0.000165601572552533
581	4	L081_4	425	8.57520411129586e-05	3	0	F	539000	Clostridiales Family XVII. Incertae Sedis	0.000248402358828799
581	4	L081_4	426	8.57520411129586e-05	3	0	G	73918	Thermaerobacter	0.000248402358828799
581	4	L081_4	427	8.57520411129586e-05	3	0	S	73919	Thermaerobacter marianensis	0.000248402358828799
581	4	L081_4	429	2.85840137043195e-05	1	0	F	543347	Clostridiales Family XVI. Incertae Sedis	8.28007862762665e-05
581	4	L081_4	430	2.85840137043195e-05	1	0	G	178898	Carboxydocella	8.28007862762665e-05
581	4	L081_4	431	2.85840137043195e-05	1	1	S	178899	Carboxydocella thermautotrophica	8.28007862762665e-05
581	4	L081_4	432	0.000800352383720947	28	9	F	186807	Peptococcaceae	0.00231842201573546
581	4	L081_4	433	0.000114336054817278	4	0	G	51514	Dehalobacterium	0.000331203145105066
581	4	L081_4	434	0.000114336054817278	4	4	S	51515	Dehalobacterium formicoaceticum	0.000331203145105066
581	4	L081_4	435	8.57520411129586e-05	3	0	G	1562	Desulfotomaculum	0.000248402358828799
581	4	L081_4	436	5.71680274086391e-05	2	0	S	59610	Desulfotomaculum reducens	0.000165601572552533
581	4	L081_4	438	2.85840137043195e-05	1	0	S	1564	Desulfotomaculum ruminis	8.28007862762665e-05
581	4	L081_4	440	8.57520411129586e-05	3	0	G	36853	Desulfitobacterium	0.000248402358828799
581	4	L081_4	441	2.85840137043195e-05	1	0	S	36854	Desulfitobacterium dehalogenans	8.28007862762665e-05
581	4	L081_4	443	2.85840137043195e-05	1	0	S	49338	Desulfitobacterium hafniense	8.28007862762665e-05
581	4	L081_4	445	2.85840137043195e-05	1	0	S	233055	Desulfitobacterium dichloroeliminans	8.28007862762665e-05
581	4	L081_4	447	8.57520411129586e-05	3	1	G	79206	Desulfosporosinus	0.000248402358828799
581	4	L081_4	448	2.85840137043195e-05	1	0	S	339862	Desulfosporosinus youngiae	8.28007862762665e-05
581	4	L081_4	450	2.85840137043195e-05	1	0	S	885581	Desulfosporosinus acidiphilus	8.28007862762665e-05
581	4	L081_4	452	8.57520411129586e-05	3	0	G	278993	Thermincola	0.000248402358828799
581	4	L081_4	453	8.57520411129586e-05	3	0	S	863643	Thermincola potens	0.000248402358828799
581	4	L081_4	455	2.85840137043195e-05	1	1	G	56112	Dehalobacter	8.28007862762665e-05
581	4	L081_4	456	2.85840137043195e-05	1	0	G	2282740	Desulfallas	8.28007862762665e-05
581	4	L081_4	457	2.85840137043195e-05	1	0	S	102134	Desulfallas gibsoniae	8.28007862762665e-05
581	4	L081_4	459	2.85840137043195e-05	1	0	G	2282742	Desulfofarcimen	8.28007862762665e-05
581	4	L081_4	460	2.85840137043195e-05	1	0	S	58138	Desulfofarcimen acetoxidans	8.28007862762665e-05
581	4	L081_4	462	0.000142920068521598	5	0	F	31984	Heliobacteriaceae	0.000414003931381332
581	4	L081_4	463	0.000142920068521598	5	0	G	2697	Heliobacterium	0.000414003931381332
581	4	L081_4	464	0.000142920068521598	5	0	S	35701	Heliobacterium modesticaldum	0.000414003931381332
581	4	L081_4	466	0.000142920068521598	5	0	F	68298	Syntrophomonadaceae	0.000414003931381332
581	4	L081_4	467	8.57520411129586e-05	3	0	G	862	Syntrophomonas	0.000248402358828799
581	4	L081_4	468	8.57520411129586e-05	3	0	S	863	Syntrophomonas wolfei	0.000248402358828799
581	4	L081_4	471	5.71680274086391e-05	2	0	G	129001	Syntrophothermus	0.000165601572552533
581	4	L081_4	472	5.71680274086391e-05	2	0	S	86170	Syntrophothermus lipocalidus	0.000165601572552533
581	4	L081_4	474	5.71680274086391e-05	2	0	F	543349	Symbiobacteriaceae	0.000165601572552533
581	4	L081_4	475	5.71680274086391e-05	2	0	G	2733	Symbiobacterium	0.000165601572552533
581	4	L081_4	476	5.71680274086391e-05	2	0	S	2734	Symbiobacterium thermophilum	0.000165601572552533
581	4	L081_4	478	0.000371592178156154	13	4	O	68295	Thermoanaerobacterales	0.00107641022159146
581	4	L081_4	479	0.000171504082225917	6	0	F	543371	Thermoanaerobacterales Family III. Incertae Sedis	0.000496804717657599
581	4	L081_4	480	8.57520411129586e-05	3	0	G	28895	Thermoanaerobacterium	0.000248402358828799
581	4	L081_4	481	5.71680274086391e-05	2	1	S	1517	Thermoanaerobacterium thermosaccharolyticum	0.000165601572552533
581	4	L081_4	483	2.85840137043195e-05	1	0	S	29329	Thermoanaerobacterium xylanolyticum	8.28007862762665e-05
581	4	L081_4	485	8.57520411129586e-05	3	1	G	44000	Caldicellulosiruptor	0.000248402358828799
581	4	L081_4	486	2.85840137043195e-05	1	0	S	413888	Caldicellulosiruptor hydrothermalis	8.28007862762665e-05
581	4	L081_4	488	2.85840137043195e-05	1	0	S	717609	Caldicellulosiruptor obsidiansis	8.28007862762665e-05
581	4	L081_4	490	5.71680274086391e-05	2	0	F	186814	Thermoanaerobacteraceae	0.000165601572552533
581	4	L081_4	492	2.85840137043195e-05	1	0	G	42837	Ammonifex	8.28007862762665e-05
581	4	L081_4	493	2.85840137043195e-05	1	0	S	42838	Ammonifex degensii	8.28007862762665e-05
581	4	L081_4	495	2.85840137043195e-05	1	0	G	44260	Moorella	8.28007862762665e-05
581	4	L081_4	496	2.85840137043195e-05	1	1	S	1525	Moorella thermoacetica	8.28007862762665e-05
581	4	L081_4	497	2.85840137043195e-05	1	0	F	227387	Thermodesulfobiaceae	8.28007862762665e-05
581	4	L081_4	498	2.85840137043195e-05	1	1	G	227388	Thermodesulfobium	8.28007862762665e-05
581	4	L081_4	499	0.000142920068521598	5	0	O	53433	Halanaerobiales	0.000414003931381332
581	4	L081_4	500	0.000142920068521598	5	0	F	972	Halanaerobiaceae	0.000414003931381332
581	4	L081_4	501	8.57520411129586e-05	3	0	G	2330	Halanaerobium	0.000248402358828799
581	4	L081_4	502	5.71680274086391e-05	2	0	S	2331	Halanaerobium praevalens	0.000165601572552533
581	4	L081_4	504	2.85840137043195e-05	1	1	S	656519	Halanaerobium hydrogeniformans	8.28007862762665e-05
581	4	L081_4	505	5.71680274086391e-05	2	0	G	32636	Halothermothrix	0.000165601572552533
581	4	L081_4	506	5.71680274086391e-05	2	0	S	31909	Halothermothrix orenii	0.000165601572552533
581	4	L081_4	508	8.57520411129586e-05	3	0	O	485256	Natranaerobiales	0.000248402358828799
581	4	L081_4	509	8.57520411129586e-05	3	0	F	485255	Natranaerobiaceae	0.000248402358828799
581	4	L081_4	510	8.57520411129586e-05	3	0	G	375928	Natranaerobius	0.000248402358828799
581	4	L081_4	511	8.57520411129586e-05	3	0	S	375929	Natranaerobius thermophilus	0.000248402358828799
581	4	L081_4	513	0.270804945834723	9474	32	C	91061	Bacilli	0.784454649181349
581	4	L081_4	514	0.263773278463461	9228	134	O	186826	Lactobacillales	0.764085655757387
581	4	L081_4	515	0.241820755938543	8460	6	F	1300	Streptococcaceae	0.700494651897214
581	4	L081_4	516	0.240934651513709	8429	969	G	1301	Streptococcus	0.69792782752265
581	4	L081_4	517	0.0985290952387894	3447	911	S	1318	Streptococcus parasanguinis	0.285414310294291
581	4	L081_4	520	0.0392172668023264	1372	665	S	1303	Streptococcus oralis	0.113602678771038
581	4	L081_4	523	0.00968998064576432	339	183	S	1305	Streptococcus sanguinis	0.0280694665476543
581	4	L081_4	525	0.00948989254983408	332	168	S	28037	Streptococcus mitis	0.0274898610437205
581	4	L081_4	527	0.00751759560423604	263	263	S	712624	Streptococcus sp. oral taxon 064	0.0217766067906581
581	4	L081_4	528	0.00743184356312308	260	240	S	197614	Streptococcus pasteurianus	0.0215282044318293
581	4	L081_4	530	0.00534521056270775	187	162	S	1302	Streptococcus gordonii	0.0154837470336618
581	4	L081_4	533	0.00417326600083065	146	128	S	1313	Streptococcus pneumoniae	0.0120889147963349
581	4	L081_4	539	0.00397317790490041	139	139	S	113107	Streptococcus australis	0.011509309292401
581	4	L081_4	540	0.00385884185008314	135	135	S	1902136	Streptococcus sp. NPS 308	0.011178106147296
581	4	L081_4	541	0.00305848946636219	107	77	S	1304	Streptococcus salivarius	0.00885968413156051
581	4	L081_4	544	0.00288698538413627	101	101	S	1759399	Streptococcus sp. A12	0.00836287941390291
581	4	L081_4	545	0.00285840137043195	100	100	S	1311	Streptococcus agalactiae	0.00828007862762665
581	4	L081_4	546	0.0026297292607974	92	88	S	1308	Streptococcus thermophilus	0.00761767233741652
581	4	L081_4	550	0.00214380102782396	75	17	S	45634	Streptococcus cristatus	0.00621005897071999
581	4	L081_4	552	0.00151495272632894	53	25	S	1307	Streptococcus suis	0.00438844167264212
581	4	L081_4	556	0.00140061667151166	49	49	S	1156433	Streptococcus sp. I-P16	0.00405723852753706
581	4	L081_4	557	0.00137203265780734	48	0	S	257758	Streptococcus pseudopneumoniae	0.00397443774126079
581	4	L081_4	559	0.00125769660299006	44	44	S	712633	Streptococcus sp. oral taxon 431	0.00364323459615573
581	4	L081_4	560	0.000971856465946864	34	34	S	1156431	Streptococcus sp. I-G2	0.00281522673339306
581	4	L081_4	562	0.000828936397425266	29	0	S	1336	Streptococcus equi	0.00240122280201173
581	4	L081_4	565	0.000428760205564793	15	14	S	1328	Streptococcus anginosus	0.001242011794144
581	4	L081_4	567	0.000200088095930237	7	0	S	76860	Streptococcus constellatus	0.000579605503933865
581	4	L081_4	569	0.000400176191860473	14	14	S	1309	Streptococcus mutans	0.00115921100786773
581	4	L081_4	570	0.000371592178156154	13	13	S	1839799	Streptococcus sp. FDAARGOS_192	0.00107641022159146
581	4	L081_4	571	0.000314424150747515	11	9	S	150055	Streptococcus lutetiensis	0.000910808649038931
581	4	L081_4	573	0.000257256123338876	9	9	S	1335	Streptococcus equinus	0.000745207076486398
581	4	L081_4	574	0.000171504082225917	6	6	S	1314	Streptococcus pyogenes	0.000496804717657599
581	4	L081_4	575	0.000142920068521598	5	5	S	1326	Streptococcus acidominimus	0.000414003931381332
581	4	L081_4	576	0.000114336054817278	4	4	S	82348	Streptococcus pluranimalium	0.000331203145105066
581	4	L081_4	577	8.57520411129586e-05	3	3	S	1349	Streptococcus uberis	0.000248402358828799
581	4	L081_4	578	8.57520411129586e-05	3	0	S	102684	Streptococcus infantarius	0.000248402358828799
581	4	L081_4	581	5.71680274086391e-05	2	2	S	1310	Streptococcus sobrinus	0.000165601572552533
581	4	L081_4	582	5.71680274086391e-05	2	2	S	1340	Streptococcus porcinus	0.000165601572552533
581	4	L081_4	583	5.71680274086391e-05	2	2	S	1811193	Streptococcus pantholopis	0.000165601572552533
581	4	L081_4	584	5.71680274086391e-05	2	0	S	59310	Streptococcus macedonicus	0.000165601572552533
581	4	L081_4	586	2.85840137043195e-05	1	1	S	315405	Streptococcus gallolyticus	8.28007862762665e-05
581	4	L081_4	587	2.85840137043195e-05	1	1	S	400065	Streptococcus merionis	8.28007862762665e-05
581	4	L081_4	588	2.85840137043195e-05	1	1	S	1348	Streptococcus parauberis	8.28007862762665e-05
581	4	L081_4	589	2.85840137043195e-05	1	1	S	1346	Streptococcus iniae	8.28007862762665e-05
581	4	L081_4	590	2.85840137043195e-05	1	1	S	1345	Streptococcus ferus	8.28007862762665e-05
581	4	L081_4	591	2.85840137043195e-05	1	1	S	1814128	Streptococcus halotolerans	8.28007862762665e-05
581	4	L081_4	592	2.85840137043195e-05	1	1	S	1888195	Streptococcus himalayensis	8.28007862762665e-05
581	4	L081_4	593	0.000714600342607988	25	0	G	1357	Lactococcus	0.00207001965690666
581	4	L081_4	594	0.000686016328903669	24	0	S	1358	Lactococcus lactis	0.0019872188706304
581	4	L081_4	597	2.85840137043195e-05	1	1	S	1364	Lactococcus piscium	8.28007862762665e-05
581	4	L081_4	598	0.0131200622902827	459	0	F	81852	Enterococcaceae	0.0380055609008063
581	4	L081_4	599	0.013062894262874	457	6	G	1350	Enterococcus	0.0378399593282538
581	4	L081_4	600	0.00974714867317296	341	326	S	1352	Enterococcus faecium	0.0282350681202069
581	4	L081_4	604	0.00268689728820604	94	23	S	1351	Enterococcus faecalis	0.00778327390996905
581	4	L081_4	606	0.000257256123338876	9	9	S	44008	Enterococcus cecorum	0.000745207076486398
581	4	L081_4	607	8.57520411129586e-05	3	3	S	53345	Enterococcus durans	0.000248402358828799
581	4	L081_4	608	5.71680274086391e-05	2	2	S	2060307	Enterococcus sp. FDAARGOS_375	0.000165601572552533
581	4	L081_4	609	2.85840137043195e-05	1	1	S	160453	Enterococcus gilvus	8.28007862762665e-05
581	4	L081_4	610	2.85840137043195e-05	1	1	S	417368	Enterococcus thailandicus	8.28007862762665e-05
581	4	L081_4	611	2.85840137043195e-05	1	0	G	2737	Vagococcus	8.28007862762665e-05
581	4	L081_4	612	2.85840137043195e-05	1	1	S	633807	Vagococcus penaei	8.28007862762665e-05
581	4	L081_4	613	2.85840137043195e-05	1	0	G	51668	Tetragenococcus	8.28007862762665e-05
581	4	L081_4	614	2.85840137043195e-05	1	1	S	51669	Tetragenococcus halophilus	8.28007862762665e-05
581	4	L081_4	615	0.00477353028862136	167	0	F	33958	Lactobacillaceae	0.0138277313081365
581	4	L081_4	616	0.00477353028862136	167	8	G	1578	Lactobacillus	0.0138277313081365
581	4	L081_4	617	0.00334432960340539	117	0	S	1623	Lactobacillus ruminis	0.00968769199432318
581	4	L081_4	619	0.000200088095930237	7	7	S	1624	Lactobacillus salivarius	0.000579605503933865
581	4	L081_4	620	0.000171504082225917	6	0	S	293371	Lactobacillus oligofermentans	0.000496804717657599
581	4	L081_4	622	0.000171504082225917	6	0	S	267818	Lactobacillus kefiranofaciens	0.000496804717657599
581	4	L081_4	624	0.000171504082225917	6	6	S	1601	Lactobacillus agilis	0.000496804717657599
581	4	L081_4	625	0.000114336054817278	4	4	S	1579	Lactobacillus acidophilus	0.000331203145105066
581	4	L081_4	626	8.57520411129586e-05	3	3	S	1599	Lactobacillus sakei	0.000248402358828799
581	4	L081_4	627	5.71680274086391e-05	2	2	S	1622	Lactobacillus murinus	0.000165601572552533
581	4	L081_4	628	5.71680274086391e-05	2	2	S	53444	Lactobacillus lindneri	0.000165601572552533
581	4	L081_4	629	2.85840137043195e-05	1	1	S	637971	Lactobacillus koreensis	8.28007862762665e-05
581	4	L081_4	630	2.85840137043195e-05	1	1	S	392416	Lactobacillus crustorum	8.28007862762665e-05
581	4	L081_4	631	2.85840137043195e-05	1	0	S	1604	Lactobacillus amylovorus	8.28007862762665e-05
581	4	L081_4	633	2.85840137043195e-05	1	1	S	1600	Lactobacillus acetotolerans	8.28007862762665e-05
581	4	L081_4	634	2.85840137043195e-05	1	0	S	1589	Lactobacillus pentosus	8.28007862762665e-05
581	4	L081_4	636	2.85840137043195e-05	1	1	S	89059	Lactobacillus acidipiscis	8.28007862762665e-05
581	4	L081_4	637	0.000114336054817278	4	1	F	81850	Leuconostocaceae	0.000331203145105066
581	4	L081_4	638	5.71680274086391e-05	2	0	G	46255	Weissella	0.000165601572552533
581	4	L081_4	639	5.71680274086391e-05	2	2	S	165096	Weissella koreensis	0.000165601572552533
581	4	L081_4	640	2.85840137043195e-05	1	0	G	1243	Leuconostoc	8.28007862762665e-05
581	4	L081_4	641	2.85840137043195e-05	1	0	S	1244	Leuconostoc gelidum	8.28007862762665e-05
581	4	L081_4	643	0.000114336054817278	4	0	F	186828	Carnobacteriaceae	0.000331203145105066
581	4	L081_4	644	0.000114336054817278	4	0	G	2747	Carnobacterium	0.000331203145105066
581	4	L081_4	645	8.57520411129586e-05	3	0	S	2751	Carnobacterium maltaromaticum	0.000248402358828799
581	4	L081_4	647	2.85840137043195e-05	1	1	S	2748	Carnobacterium divergens	8.28007862762665e-05
581	4	L081_4	648	0.00611697893272438	214	21	O	1385	Bacillales	0.017719368263121
581	4	L081_4	649	0.00240105715116284	84	1	F	186817	Bacillaceae	0.00695526604720638
581	4	L081_4	650	0.00194371293189373	68	8	G	1386	Bacillus	0.00563045346678612
581	4	L081_4	652	0.000543096260382071	19	0	S	1396	Bacillus cereus	0.00157321493924906
581	4	L081_4	656	2.85840137043195e-05	1	1	S	1428	Bacillus thuringiensis	8.28007862762665e-05
581	4	L081_4	659	0.000171504082225917	6	5	S	1390	Bacillus amyloliquefaciens	0.000496804717657599
581	4	L081_4	661	2.85840137043195e-05	1	1	S	492670	Bacillus velezensis	8.28007862762665e-05
581	4	L081_4	662	2.85840137043195e-05	1	0	S	1402	Bacillus licheniformis	8.28007862762665e-05
581	4	L081_4	664	0.000228672109634556	8	8	S	1398	Bacillus coagulans	0.000662406290210132
581	4	L081_4	665	0.000142920068521598	5	4	S	561879	Bacillus safensis	0.000414003931381332
581	4	L081_4	667	8.57520411129586e-05	3	3	S	1479	Bacillus smithii	0.000248402358828799
581	4	L081_4	668	5.71680274086391e-05	2	2	S	1565991	Bacillus sp. X1(2014)	0.000165601572552533
581	4	L081_4	669	2.85840137043195e-05	1	1	S	135735	Bacillus endophyticus	8.28007862762665e-05
581	4	L081_4	670	2.85840137043195e-05	1	1	S	859143	Bacillus kochii	8.28007862762665e-05
581	4	L081_4	671	2.85840137043195e-05	1	1	S	1664069	Bacillus glycinifermentans	8.28007862762665e-05
581	4	L081_4	672	2.85840137043195e-05	1	1	S	2011012	Bacillus sp. FJAT-45348	8.28007862762665e-05
581	4	L081_4	673	2.85840137043195e-05	1	1	S	33932	Bacillus cohnii	8.28007862762665e-05
581	4	L081_4	674	2.85840137043195e-05	1	1	S	98228	Bacillus sp. OxB-1	8.28007862762665e-05
581	4	L081_4	675	2.85840137043195e-05	1	1	S	79883	Bacillus horikoshii	8.28007862762665e-05
581	4	L081_4	676	0.000171504082225917	6	0	G	400634	Lysinibacillus	0.000496804717657599
581	4	L081_4	677	0.000114336054817278	4	4	S	1421	Lysinibacillus sphaericus	0.000331203145105066
581	4	L081_4	678	2.85840137043195e-05	1	1	S	2072025	Lysinibacillus sp. YS11	8.28007862762665e-05
581	4	L081_4	679	2.85840137043195e-05	1	1	S	2086577	Lysinibacillus sp. Marseille-P5727	8.28007862762665e-05
581	4	L081_4	680	8.57520411129586e-05	3	0	G	29331	Amphibacillus	0.000248402358828799
581	4	L081_4	681	8.57520411129586e-05	3	0	S	1449	Amphibacillus xylanus	0.000248402358828799
581	4	L081_4	683	8.57520411129586e-05	3	1	G	129337	Geobacillus	0.000248402358828799
581	4	L081_4	684	5.71680274086391e-05	2	2	S	471223	Geobacillus sp. WCH70	0.000165601572552533
581	4	L081_4	685	2.85840137043195e-05	1	0	G	84406	Virgibacillus	8.28007862762665e-05
581	4	L081_4	686	2.85840137043195e-05	1	1	S	1482	Virgibacillus halodenitrificans	8.28007862762665e-05
581	4	L081_4	687	2.85840137043195e-05	1	0	G	200903	Paraliobacillus	8.28007862762665e-05
581	4	L081_4	688	2.85840137043195e-05	1	1	S	2213194	Paraliobacillus sp. X-1125	8.28007862762665e-05
581	4	L081_4	689	2.85840137043195e-05	1	0	G	459532	Terribacillus	8.28007862762665e-05
581	4	L081_4	690	2.85840137043195e-05	1	1	S	586416	Terribacillus aidingensis	8.28007862762665e-05
581	4	L081_4	691	0.00180079286337213	63	4	F	186822	Paenibacillaceae	0.00521644953540479
581	4	L081_4	692	0.00148636871262462	52	16	G	44249	Paenibacillus	0.00430564088636586
581	4	L081_4	693	0.000171504082225917	6	6	S	1464	Paenibacillus larvae	0.000496804717657599
581	4	L081_4	694	0.000142920068521598	5	5	S	1566358	Paenibacillus sp. IHBB 10380	0.000414003931381332
581	4	L081_4	695	0.000114336054817278	4	4	S	1536772	Paenibacillus sp. FSL R7-0273	0.000331203145105066
581	4	L081_4	697	8.57520411129586e-05	3	0	S	483937	Paenibacillus riograndensis	0.000248402358828799
581	4	L081_4	699	8.57520411129586e-05	3	1	S	61624	Paenibacillus mucilaginosus	0.000248402358828799
581	4	L081_4	701	8.57520411129586e-05	3	3	S	414771	Paenibacillus donghaensis	0.000248402358828799
581	4	L081_4	702	5.71680274086391e-05	2	1	S	44251	Paenibacillus durus	0.000165601572552533
581	4	L081_4	704	5.71680274086391e-05	2	0	S	1406	Paenibacillus polymyxa	0.000165601572552533
581	4	L081_4	706	5.71680274086391e-05	2	0	S	365617	Paenibacillus sabinae	0.000165601572552533
581	4	L081_4	708	5.71680274086391e-05	2	2	S	1536773	Paenibacillus sp. FSL R7-0331	0.000165601572552533
581	4	L081_4	709	2.85840137043195e-05	1	1	S	1870819	Paenibacillus sp. BIHB4019	8.28007862762665e-05
581	4	L081_4	710	2.85840137043195e-05	1	1	S	1126833	Paenibacillus beijingensis	8.28007862762665e-05
581	4	L081_4	711	2.85840137043195e-05	1	1	S	1763538	Paenibacillus crassostreae	8.28007862762665e-05
581	4	L081_4	712	2.85840137043195e-05	1	1	S	1536771	Paenibacillus sp. FSL R5-0912	8.28007862762665e-05
581	4	L081_4	713	0.000114336054817278	4	0	G	55080	Brevibacillus	0.000331203145105066
581	4	L081_4	714	0.000114336054817278	4	0	S	1393	Brevibacillus brevis	0.000331203145105066
581	4	L081_4	716	8.57520411129586e-05	3	0	G	76632	Thermobacillus	0.000248402358828799
581	4	L081_4	717	8.57520411129586e-05	3	0	S	377615	Thermobacillus composti	0.000248402358828799
581	4	L081_4	719	0.00062884830149503	22	1	F	90964	Staphylococcaceae	0.00182161729807786
581	4	L081_4	720	0.000343008164451834	12	3	G	1279	Staphylococcus	0.000993609435315198
581	4	L081_4	721	5.71680274086391e-05	2	1	S	1280	Staphylococcus aureus	0.000165601572552533
581	4	L081_4	723	2.85840137043195e-05	1	1	S	45972	Staphylococcus pasteuri	8.28007862762665e-05
581	4	L081_4	724	2.85840137043195e-05	1	1	S	1283	Staphylococcus haemolyticus	8.28007862762665e-05
581	4	L081_4	725	2.85840137043195e-05	1	1	S	29388	Staphylococcus capitis	8.28007862762665e-05
581	4	L081_4	726	2.85840137043195e-05	1	1	S	643214	Staphylococcus stepanovicii	8.28007862762665e-05
581	4	L081_4	727	2.85840137043195e-05	1	1	S	1288	Staphylococcus xylosus	8.28007862762665e-05
581	4	L081_4	728	2.85840137043195e-05	1	1	S	1290	Staphylococcus hominis	8.28007862762665e-05
581	4	L081_4	729	2.85840137043195e-05	1	1	S	283734	Staphylococcus pseudintermedius	8.28007862762665e-05
581	4	L081_4	730	0.000200088095930237	7	6	G	69965	Macrococcus	0.000579605503933865
581	4	L081_4	731	2.85840137043195e-05	1	1	S	1898474	Macrococcus sp. IME1552	8.28007862762665e-05
581	4	L081_4	732	5.71680274086391e-05	2	0	G	2005363	Auricoccus	0.000165601572552533
581	4	L081_4	733	5.71680274086391e-05	2	2	S	1849491	Auricoccus indicus	0.000165601572552533
581	4	L081_4	736	0.000343008164451834	12	0	G	1378	Gemella	0.000993609435315198
581	4	L081_4	737	0.000285840137043195	10	10	S	29391	Gemella morbillorum	0.000828007862762665
581	4	L081_4	738	5.71680274086391e-05	2	2	S	2040624	Gemella sp. ND 6198	0.000165601572552533
581	4	L081_4	740	2.85840137043195e-05	1	1	G	33986	Exiguobacterium	8.28007862762665e-05
581	4	L081_4	741	0.000142920068521598	5	0	F	186823	Alicyclobacillaceae	0.000414003931381332
581	4	L081_4	742	0.000114336054817278	4	0	G	432330	Tumebacillus	0.000331203145105066
581	4	L081_4	743	8.57520411129586e-05	3	3	S	1214604	Tumebacillus algifaecis	0.000248402358828799
581	4	L081_4	744	2.85840137043195e-05	1	1	S	1903704	Tumebacillus avium	8.28007862762665e-05
581	4	L081_4	745	2.85840137043195e-05	1	0	G	29330	Alicyclobacillus	8.28007862762665e-05
581	4	L081_4	746	2.85840137043195e-05	1	0	S	405212	Alicyclobacillus acidocaldarius	8.28007862762665e-05
581	4	L081_4	749	0.000114336054817278	4	0	F	186818	Planococcaceae	0.000331203145105066
581	4	L081_4	750	8.57520411129586e-05	3	0	G	1569	Sporosarcina	0.000248402358828799
581	4	L081_4	751	5.71680274086391e-05	2	2	S	1571	Sporosarcina ureae	0.000165601572552533
581	4	L081_4	752	2.85840137043195e-05	1	1	S	1476	Sporosarcina psychrophila	8.28007862762665e-05
581	4	L081_4	753	2.85840137043195e-05	1	0	G	1372	Planococcus	8.28007862762665e-05
581	4	L081_4	754	2.85840137043195e-05	1	0	S	161360	Planococcus antarcticus	8.28007862762665e-05
581	4	L081_4	756	5.71680274086391e-05	2	0	F	186820	Listeriaceae	0.000165601572552533
581	4	L081_4	757	5.71680274086391e-05	2	1	G	1637	Listeria	0.000165601572552533
581	4	L081_4	758	2.85840137043195e-05	1	1	S	1639	Listeria monocytogenes	8.28007862762665e-05
581	4	L081_4	759	0.18502432070806	6473	0	C	526524	Erysipelotrichia	0.535969489566273
581	4	L081_4	760	0.18502432070806	6473	0	O	526525	Erysipelotrichales	0.535969489566273
581	4	L081_4	761	0.18502432070806	6473	2471	F	128827	Erysipelotrichaceae	0.535969489566273
581	4	L081_4	762	0.109276684391614	3823	0	G	1573534	Faecalitalea	0.316547405934167
581	4	L081_4	763	0.109276684391614	3823	0	S	39483	Faecalitalea cylindroides	0.316547405934167
581	4	L081_4	765	0.0022009690552326	77	0	G	1505663	Erysipelatoclostridium	0.00637566054327252
581	4	L081_4	766	0.0022009690552326	77	77	S	1522	Clostridium innocuum	0.00637566054327252
581	4	L081_4	769	0.00157212075373757	55	55	S	1834207	Erysipelotrichaceae bacterium I46	0.00455404324519466
581	4	L081_4	770	0.000800352383720947	28	0	G	191303	Turicibacter	0.00231842201573546
581	4	L081_4	771	0.000800352383720947	28	28	S	1712675	Turicibacter sp. H121	0.00231842201573546
581	4	L081_4	772	0.000485928232973432	17	2	G	1647	Erysipelothrix	0.00140761336669653
581	4	L081_4	773	0.000228672109634556	8	8	S	1514105	Erysipelothrix larvae	0.000662406290210132
581	4	L081_4	774	0.000200088095930237	7	7	S	1648	Erysipelothrix rhusiopathiae	0.000579605503933865
581	4	L081_4	775	5.71680274086391e-05	2	0	G	1729679	Faecalibaculum	0.000165601572552533
581	4	L081_4	776	5.71680274086391e-05	2	2	S	1702221	Faecalibaculum rodentium	0.000165601572552533
581	4	L081_4	777	0.0497075998318117	1739	17	C	909932	Negativicutes	0.143990567334427
581	4	L081_4	778	0.0450484055980076	1576	0	O	1843489	Veillonellales	0.130494039171396
581	4	L081_4	779	0.0450484055980076	1576	3	F	31977	Veillonellaceae	0.130494039171396
581	4	L081_4	780	0.0439336290635391	1537	22	G	29465	Veillonella	0.127264808506622
581	4	L081_4	781	0.0425615964057318	1489	1489	S	29466	Veillonella parvula	0.123290370765361
581	4	L081_4	782	0.000743184356312308	26	26	S	248315	Veillonella rodentium	0.00215282044318293
581	4	L081_4	783	0.000828936397425266	29	12	G	906	Megasphaera	0.00240122280201173
581	4	L081_4	784	0.000257256123338876	9	9	S	2144175	Megasphaera sp. AJH120	0.000745207076486398
581	4	L081_4	785	0.000228672109634556	8	5	S	907	Megasphaera elsdenii	0.000662406290210132
581	4	L081_4	787	0.000114336054817278	4	0	G	39948	Dialister	0.000331203145105066
581	4	L081_4	788	8.57520411129586e-05	3	3	S	2161821	Dialister sp. Marseille-P5638	0.000248402358828799
581	4	L081_4	789	2.85840137043195e-05	1	1	S	39950	Dialister pneumosintes	8.28007862762665e-05
581	4	L081_4	790	8.57520411129586e-05	3	0	G	909928	Negativicoccus	0.000248402358828799
581	4	L081_4	791	8.57520411129586e-05	3	3	S	1702287	Negativicoccus massiliensis	0.000248402358828799
581	4	L081_4	792	0.00271548130191036	95	0	O	1843488	Acidaminococcales	0.00786607469624532
581	4	L081_4	793	0.00271548130191036	95	0	F	909930	Acidaminococcaceae	0.00786607469624532
581	4	L081_4	794	0.00271548130191036	95	62	G	904	Acidaminococcus	0.00786607469624532
581	4	L081_4	795	0.000514512246677752	18	0	S	187327	Acidaminococcus intestini	0.0014904141529728
581	4	L081_4	797	0.000428760205564793	15	0	S	905	Acidaminococcus fermentans	0.001242011794144
581	4	L081_4	799	0.0014577846989203	51	0	O	909929	Selenomonadales	0.00422284010008959
581	4	L081_4	800	0.0013148646303987	46	0	F	1843491	Selenomonadaceae	0.00380883616870826
581	4	L081_4	801	0.00114336054817278	40	21	G	970	Selenomonas	0.00331203145105066
581	4	L081_4	802	0.000200088095930237	7	7	S	713030	Selenomonas sp. oral taxon 136	0.000579605503933865
581	4	L081_4	803	0.000142920068521598	5	5	S	712538	Selenomonas sp. oral taxon 478	0.000414003931381332
581	4	L081_4	804	0.000114336054817278	4	4	S	1884263	Selenomonas sp. oral taxon 920	0.000331203145105066
581	4	L081_4	805	8.57520411129586e-05	3	3	S	712528	Selenomonas sp. oral taxon 126	0.000248402358828799
581	4	L081_4	806	0.000171504082225917	6	0	G	158846	Megamonas	0.000496804717657599
581	4	L081_4	807	0.000171504082225917	6	6	S	158847	Megamonas hypermegale	0.000496804717657599
581	4	L081_4	808	0.000142920068521598	5	0	F	1843490	Sporomusaceae	0.000414003931381332
581	4	L081_4	809	0.000142920068521598	5	0	G	365348	Pelosinus	0.000414003931381332
581	4	L081_4	810	8.57520411129586e-05	3	0	S	365349	Pelosinus fermentans	0.000248402358828799
581	4	L081_4	812	5.71680274086391e-05	2	2	S	484770	Pelosinus sp. UFO1	0.000165601572552533
581	4	L081_4	813	0.000543096260382071	19	0	C	1737404	Tissierellia	0.00157321493924906
581	4	L081_4	814	0.000543096260382071	19	0	O	1737405	Tissierellales	0.00157321493924906
581	4	L081_4	815	0.000543096260382071	19	1	F	1570339	Peptoniphilaceae	0.00157321493924906
581	4	L081_4	816	0.000200088095930237	7	0	G	150022	Finegoldia	0.000579605503933865
581	4	L081_4	817	0.000200088095930237	7	1	S	1260	Finegoldia magna	0.000579605503933865
581	4	L081_4	819	0.000114336054817278	4	0	G	543311	Parvimonas	0.000331203145105066
581	4	L081_4	820	0.000114336054817278	4	4	S	33033	Parvimonas micra	0.000331203145105066
581	4	L081_4	821	0.000114336054817278	4	0	G	1161127	Murdochiella	0.000331203145105066
581	4	L081_4	822	0.000114336054817278	4	4	S	1852373	Murdochiella vaginalis	0.000331203145105066
581	4	L081_4	823	8.57520411129586e-05	3	0	G	162289	Peptoniphilus	0.000248402358828799
581	4	L081_4	824	8.57520411129586e-05	3	3	S	1912856	Peptoniphilus sp. ING2-D1G	0.000248402358828799
581	4	L081_4	826	5.71680274086391e-05	2	0	G	1930845	Ndongobacter	0.000165601572552533
581	4	L081_4	827	5.71680274086391e-05	2	2	S	1871025	Ndongobacter massiliensis	0.000165601572552533
581	4	L081_4	828	1.00881559566655	35293	110	P	201174	Actinobacteria	2.92228815004827
581	4	L081_4	829	0.941900419584737	32952	83	C	84998	Coriobacteriia	2.72845150937553
581	4	L081_4	830	0.674697059476758	23604	149	O	84999	Coriobacteriales	1.95442975926499
581	4	L081_4	831	0.666522031557323	23318	12	F	84107	Coriobacteriaceae	1.93074873438998
581	4	L081_4	832	0.666036103324349	23301	0	G	102106	Collinsella	1.92934112102329
581	4	L081_4	833	0.666036103324349	23301	23301	S	74426	Collinsella aerofaciens	1.92934112102329
581	4	L081_4	835	8.57520411129586e-05	3	3	S	1531429	Coriobacteriaceae bacterium 68-1-3	0.000248402358828799
581	4	L081_4	836	5.71680274086391e-05	2	0	G	33870	Coriobacterium	0.000165601572552533
581	4	L081_4	837	5.71680274086391e-05	2	0	S	33871	Coriobacterium glomerans	0.000165601572552533
581	4	L081_4	839	0.00391600987749178	137	1	F	1643824	Atopobiaceae	0.0113437077198485
581	4	L081_4	840	0.00197229694559805	69	0	G	1935188	Libanicoccus	0.00571325425306239
581	4	L081_4	841	0.00197229694559805	69	69	S	1871022	Libanicoccus massiliensis	0.00571325425306239
581	4	L081_4	842	0.00125769660299006	44	0	G	133925	Olsenella	0.00364323459615573
581	4	L081_4	843	0.000400176191860473	14	14	S	604330	Olsenella umbonata	0.00115921100786773
581	4	L081_4	844	0.000314424150747515	11	0	S	133926	Olsenella uli	0.000910808649038931
581	4	L081_4	846	0.000314424150747515	11	11	S	712411	Olsenella sp. oral taxon 807	0.000910808649038931
581	4	L081_4	847	0.000228672109634556	8	8	S	1805478	Olsenella sp. Marseille-P2300	0.000662406290210132
581	4	L081_4	848	0.000657432315199349	23	0	G	1380	Atopobium	0.00190441808435413
581	4	L081_4	849	0.000657432315199349	23	0	S	1382	Atopobium parvulum	0.00190441808435413
581	4	L081_4	851	0.26483088697052	9265	0	O	1643822	Eggerthellales	0.767149284849609
581	4	L081_4	852	0.26483088697052	9265	63	F	1643826	Eggerthellaceae	0.767149284849609
581	4	L081_4	853	0.223755659277413	7828	27	G	84111	Eggerthella	0.648164554970614
581	4	L081_4	854	0.221897698386633	7763	5988	S	84112	Eggerthella lenta	0.642782503862657
581	4	L081_4	856	0.00108619252076414	38	38	S	502558	Eggerthella sp. YY7918	0.00314642987849813
581	4	L081_4	857	0.0188368650311466	659	0	G	447020	Adlercreutzia	0.0545657181560596
581	4	L081_4	858	0.0188368650311466	659	0	S	446660	Adlercreutzia equolifaciens	0.0545657181560596
581	4	L081_4	860	0.014406342906977	504	14	G	644652	Gordonibacter	0.0417315962832383
581	4	L081_4	861	0.00917546839908657	321	0	S	471189	Gordonibacter pamelaeae	0.0265790523946815
581	4	L081_4	863	0.00423043402823929	148	148	S	1335613	Gordonibacter urolithinfaciens	0.0122545163688874
581	4	L081_4	864	0.00060026428779071	21	21	S	1841863	Gordonibacter massiliensis	0.0017388165118016
581	4	L081_4	865	0.00591689083679414	207	0	G	1981050	Phoenicibacter	0.0171397627591872
581	4	L081_4	866	0.00591689083679414	207	207	S	1944646	Phoenicibacter massiliensis	0.0171397627591872
581	4	L081_4	867	8.57520411129586e-05	3	0	G	84108	Slackia	0.000248402358828799
581	4	L081_4	868	8.57520411129586e-05	3	0	S	84110	Slackia heliotrinireducens	0.000248402358828799
581	4	L081_4	870	2.85840137043195e-05	1	0	G	79603	Denitrobacterium	8.28007862762665e-05
581	4	L081_4	871	2.85840137043195e-05	1	1	S	79604	Denitrobacterium detoxificans	8.28007862762665e-05
581	4	L081_4	872	0.0635422624647023	2223	65	C	1760	Actinobacteria	0.18406614789214
581	4	L081_4	873	0.023524643278655	823	0	O	85004	Bifidobacteriales	0.0681450471053673
581	4	L081_4	874	0.023524643278655	823	0	F	31953	Bifidobacteriaceae	0.0681450471053673
581	4	L081_4	875	0.0234674752512463	821	50	G	1678	Bifidobacterium	0.0679794455328148
581	4	L081_4	876	0.0145492629754986	509	362	S	216816	Bifidobacterium longum	0.0421456002146196
581	4	L081_4	884	0.00302990545265787	106	61	S	1685	Bifidobacterium breve	0.00877688334528425
581	4	L081_4	889	0.00228672109634556	80	62	S	1683	Bifidobacterium angulatum	0.00662406290210132
581	4	L081_4	891	0.0010290244933555	36	36	S	1689	Bifidobacterium dentium	0.00298082830594559
581	4	L081_4	892	0.000257256123338876	9	7	S	1681	Bifidobacterium bifidum	0.000745207076486398
581	4	L081_4	894	0.000257256123338876	9	0	S	630129	Bifidobacterium kashiwanohense	0.000745207076486398
581	4	L081_4	897	0.000228672109634556	8	8	S	1680	Bifidobacterium adolescentis	0.000662406290210132
581	4	L081_4	898	0.000200088095930237	7	0	S	1686	Bifidobacterium catenulatum	0.000579605503933865
581	4	L081_4	900	8.57520411129586e-05	3	0	S	158787	Bifidobacterium scardovii	0.000248402358828799
581	4	L081_4	902	8.57520411129586e-05	3	0	S	28026	Bifidobacterium pseudocatenulatum	0.000248402358828799
581	4	L081_4	904	2.85840137043195e-05	1	1	S	1694	Bifidobacterium pseudolongum	8.28007862762665e-05
581	4	L081_4	905	2.85840137043195e-05	1	0	G	196081	Scardovia	8.28007862762665e-05
581	4	L081_4	906	2.85840137043195e-05	1	0	S	78259	Scardovia inopinata	8.28007862762665e-05
581	4	L081_4	908	2.85840137043195e-05	1	0	G	196082	Parascardovia	8.28007862762665e-05
581	4	L081_4	909	2.85840137043195e-05	1	0	S	78258	Parascardovia denticolens	8.28007862762665e-05
581	4	L081_4	911	0.0231816351142031	811	7	O	85006	Micrococcales	0.0671514376700521
581	4	L081_4	912	0.0223241147030736	781	2	F	1268	Micrococcaceae	0.0646674140817641
581	4	L081_4	913	0.0219811065386217	769	2	G	32207	Rothia	0.0636738046464489
581	4	L081_4	914	0.013863246646595	485	0	S	2047	Rothia dentocariosa	0.0401583813439892
581	4	L081_4	916	0.00806069186461811	282	233	S	43675	Rothia mucilaginosa	0.0233498217299071
581	4	L081_4	918	0.000200088095930237	7	0	G	1663	Arthrobacter	0.000579605503933865
581	4	L081_4	919	8.57520411129586e-05	3	3	S	2020486	Arthrobacter sp. YN	0.000248402358828799
581	4	L081_4	920	5.71680274086391e-05	2	2	S	656366	Arthrobacter alpinus	0.000165601572552533
581	4	L081_4	921	2.85840137043195e-05	1	1	S	1494608	Arthrobacter sp. PAMC 25486	8.28007862762665e-05
581	4	L081_4	922	2.85840137043195e-05	1	1	S	2211210	Arthrobacter sp. DCT5	8.28007862762665e-05
581	4	L081_4	923	5.71680274086391e-05	2	0	G	1645	Renibacterium	0.000165601572552533
581	4	L081_4	924	5.71680274086391e-05	2	2	S	1646	Renibacterium salmoninarum	0.000165601572552533
581	4	L081_4	925	2.85840137043195e-05	1	0	G	1269	Micrococcus	8.28007862762665e-05
581	4	L081_4	926	2.85840137043195e-05	1	1	S	1270	Micrococcus luteus	8.28007862762665e-05
581	4	L081_4	927	0.000428760205564793	15	7	F	85023	Microbacteriaceae	0.001242011794144
581	4	L081_4	928	2.85840137043195e-05	1	0	G	33877	Agromyces	8.28007862762665e-05
581	4	L081_4	929	2.85840137043195e-05	1	1	S	453304	Agromyces aureus	8.28007862762665e-05
581	4	L081_4	930	2.85840137043195e-05	1	0	G	33882	Microbacterium	8.28007862762665e-05
581	4	L081_4	931	2.85840137043195e-05	1	1	S	2014534	Microbacterium sp. PM5	8.28007862762665e-05
581	4	L081_4	932	2.85840137043195e-05	1	0	G	33886	Rathayibacter	8.28007862762665e-05
581	4	L081_4	933	2.85840137043195e-05	1	1	S	33888	Rathayibacter tritici	8.28007862762665e-05
581	4	L081_4	934	2.85840137043195e-05	1	0	G	46352	Agrococcus	8.28007862762665e-05
581	4	L081_4	935	2.85840137043195e-05	1	1	S	399736	Agrococcus jejuensis	8.28007862762665e-05
581	4	L081_4	936	2.85840137043195e-05	1	0	G	69578	Cryobacterium	8.28007862762665e-05
581	4	L081_4	937	2.85840137043195e-05	1	1	S	1978566	Cryobacterium sp. LW097	8.28007862762665e-05
581	4	L081_4	938	2.85840137043195e-05	1	0	G	1705353	Aurantimicrobium	8.28007862762665e-05
581	4	L081_4	939	2.85840137043195e-05	1	1	S	2079575	Aurantimicrobium sp. MWH-Uga1	8.28007862762665e-05
581	4	L081_4	942	2.85840137043195e-05	1	0	G	529881	Candidatus Aquiluna	8.28007862762665e-05
581	4	L081_4	943	2.85840137043195e-05	1	1	S	1855377	Candidatus Aquiluna sp. UB-MaderosW2red	8.28007862762665e-05
581	4	L081_4	944	2.85840137043195e-05	1	0	G	427753	Humibacter	8.28007862762665e-05
581	4	L081_4	945	2.85840137043195e-05	1	1	S	2282656	Humibacter sp. BT305	8.28007862762665e-05
581	4	L081_4	946	0.000142920068521598	5	0	F	145357	Dermacoccaceae	0.000414003931381332
581	4	L081_4	947	5.71680274086391e-05	2	0	G	57499	Kytococcus	0.000165601572552533
581	4	L081_4	948	5.71680274086391e-05	2	0	S	1276	Kytococcus sedentarius	0.000165601572552533
581	4	L081_4	950	5.71680274086391e-05	2	0	G	745364	Luteipulveratus	0.000165601572552533
581	4	L081_4	951	5.71680274086391e-05	2	2	S	571913	Luteipulveratus mongoliensis	0.000165601572552533
581	4	L081_4	952	2.85840137043195e-05	1	0	G	57495	Dermacoccus	8.28007862762665e-05
581	4	L081_4	953	2.85840137043195e-05	1	1	S	1274	Dermacoccus nishinomiyaensis	8.28007862762665e-05
581	4	L081_4	954	2.85840137043195e-05	1	0	F	85017	Promicromonosporaceae	8.28007862762665e-05
581	4	L081_4	955	2.85840137043195e-05	1	0	G	254250	Isoptericola	8.28007862762665e-05
581	4	L081_4	956	2.85840137043195e-05	1	0	S	372663	Isoptericola dokdonensis	8.28007862762665e-05
581	4	L081_4	958	2.85840137043195e-05	1	0	F	85019	Brevibacteriaceae	8.28007862762665e-05
581	4	L081_4	959	2.85840137043195e-05	1	0	G	1696	Brevibacterium	8.28007862762665e-05
581	4	L081_4	960	2.85840137043195e-05	1	1	S	1136497	Brevibacterium siliguriense	8.28007862762665e-05
581	4	L081_4	961	2.85840137043195e-05	1	1	F	85020	Dermabacteraceae	8.28007862762665e-05
581	4	L081_4	962	0.0108619252076414	380	0	O	2037	Actinomycetales	0.0314642987849813
581	4	L081_4	963	0.0108619252076414	380	0	F	2049	Actinomycetaceae	0.0314642987849813
581	4	L081_4	964	0.0106046690843025	371	14	G	1654	Actinomyces	0.0307190917084949
581	4	L081_4	965	0.00697449934385397	244	244	S	544580	Actinomyces oris	0.020203391851409
581	4	L081_4	966	0.00137203265780734	48	48	S	52773	Actinomyces meyeri	0.00397443774126079
581	4	L081_4	967	0.000857520411129586	30	30	S	1852377	Actinomyces pacaensis	0.00248402358828799
581	4	L081_4	968	0.000514512246677752	18	18	S	178339	Actinomyces hongkongensis	0.0014904141529728
581	4	L081_4	969	0.000314424150747515	11	11	S	712122	Actinomyces sp. oral taxon 414	0.000910808649038931
581	4	L081_4	970	8.57520411129586e-05	3	3	S	1851395	Actinomyces sp. Chiba101	0.000248402358828799
581	4	L081_4	971	8.57520411129586e-05	3	3	S	2081702	Actinomyces sp. oral taxon 897	0.000248402358828799
581	4	L081_4	972	0.000114336054817278	4	0	G	2050	Mobiluncus	0.000331203145105066
581	4	L081_4	973	0.000114336054817278	4	0	S	2051	Mobiluncus curtisii	0.000331203145105066
581	4	L081_4	975	0.000114336054817278	4	0	G	1069494	Trueperella	0.000331203145105066
581	4	L081_4	976	0.000114336054817278	4	4	S	1661	Trueperella pyogenes	0.000331203145105066
581	4	L081_4	977	2.85840137043195e-05	1	0	G	1653174	Actinotignum	8.28007862762665e-05
581	4	L081_4	978	2.85840137043195e-05	1	1	S	2171980	Actinotignum sp. 313	8.28007862762665e-05
581	4	L081_4	979	0.00165787279485053	58	9	O	85007	Corynebacteriales	0.00480244560402346
581	4	L081_4	980	0.00100044047965118	35	0	F	1653	Corynebacteriaceae	0.00289802751966933
581	4	L081_4	981	0.00100044047965118	35	5	G	1716	Corynebacterium	0.00289802751966933
581	4	L081_4	982	0.000142920068521598	5	5	S	2080740	Corynebacterium sp. 2183	0.000414003931381332
581	4	L081_4	983	0.000114336054817278	4	0	S	1231000	Corynebacterium lactis	0.000331203145105066
581	4	L081_4	985	8.57520411129586e-05	3	3	S	571915	Corynebacterium mustelae	0.000248402358828799
581	4	L081_4	986	8.57520411129586e-05	3	3	S	161899	Corynebacterium singulare	0.000248402358828799
581	4	L081_4	987	5.71680274086391e-05	2	2	S	161895	Corynebacterium phocae	0.000165601572552533
581	4	L081_4	988	5.71680274086391e-05	2	0	S	349751	Corynebacterium marinum	0.000165601572552533
581	4	L081_4	990	5.71680274086391e-05	2	2	S	1718	Corynebacterium glutamicum	0.000165601572552533
581	4	L081_4	991	2.85840137043195e-05	1	1	S	38302	Corynebacterium mycetoides	8.28007862762665e-05
581	4	L081_4	992	2.85840137043195e-05	1	0	S	108486	Corynebacterium falsenii	8.28007862762665e-05
581	4	L081_4	994	2.85840137043195e-05	1	1	S	1717	Corynebacterium diphtheriae	8.28007862762665e-05
581	4	L081_4	995	2.85840137043195e-05	1	1	S	1072256	Corynebacterium uterequi	8.28007862762665e-05
581	4	L081_4	996	2.85840137043195e-05	1	1	S	43771	Corynebacterium urealyticum	8.28007862762665e-05
581	4	L081_4	997	2.85840137043195e-05	1	1	S	156978	Corynebacterium imitans	8.28007862762665e-05
581	4	L081_4	998	2.85840137043195e-05	1	1	S	1724	Corynebacterium renale	8.28007862762665e-05
581	4	L081_4	999	2.85840137043195e-05	1	1	S	1719	Corynebacterium pseudotuberculosis	8.28007862762665e-05
581	4	L081_4	1000	2.85840137043195e-05	1	1	S	35755	Corynebacterium kutscheri	8.28007862762665e-05
581	4	L081_4	1001	0.000285840137043195	10	5	F	1762	Mycobacteriaceae	0.000828007862762665
581	4	L081_4	1002	0.000142920068521598	5	1	G	1763	Mycobacterium	0.000414003931381332
581	4	L081_4	1004	8.57520411129586e-05	3	3	S	1784	Mycobacterium simiae	0.000248402358828799
581	4	L081_4	1005	2.85840137043195e-05	1	1	S	1769	Mycobacterium leprae	8.28007862762665e-05
581	4	L081_4	1006	5.71680274086391e-05	2	0	F	85026	Gordoniaceae	0.000165601572552533
581	4	L081_4	1007	5.71680274086391e-05	2	0	G	2053	Gordonia	0.000165601572552533
581	4	L081_4	1008	5.71680274086391e-05	2	0	S	2054	Gordonia bronchialis	0.000165601572552533
581	4	L081_4	1010	2.85840137043195e-05	1	1	F	85025	Nocardiaceae	8.28007862762665e-05
581	4	L081_4	1012	2.85840137043195e-05	1	0	G	1847725	Lawsonella	8.28007862762665e-05
581	4	L081_4	1013	2.85840137043195e-05	1	1	S	1528099	Lawsonella clevelandensis	8.28007862762665e-05
581	4	L081_4	1014	0.00100044047965118	35	0	O	85011	Streptomycetales	0.00289802751966933
581	4	L081_4	1015	0.00100044047965118	35	0	F	2062	Streptomycetaceae	0.00289802751966933
581	4	L081_4	1016	0.00100044047965118	35	8	G	1883	Streptomyces	0.00289802751966933
581	4	L081_4	1017	0.000285840137043195	10	10	S	1969	Streptomyces chartreusis	0.000828007862762665
581	4	L081_4	1018	8.57520411129586e-05	3	0	S	1912	Streptomyces hygroscopicus	0.000248402358828799
581	4	L081_4	1020	5.71680274086391e-05	2	2	S	67267	Streptomyces alboflavus	0.000165601572552533
581	4	L081_4	1021	5.71680274086391e-05	2	2	S	2174846	Streptomyces sp. HNM0039	0.000165601572552533
581	4	L081_4	1022	2.85840137043195e-05	1	1	S	68209	Streptomyces globosus	8.28007862762665e-05
581	4	L081_4	1023	2.85840137043195e-05	1	0	S	285450	Streptomyces roseochromogenus	8.28007862762665e-05
581	4	L081_4	1026	2.85840137043195e-05	1	0	S	193462	Streptomyces niveus	8.28007862762665e-05
581	4	L081_4	1029	2.85840137043195e-05	1	1	S	1888	Streptomyces albus	8.28007862762665e-05
581	4	L081_4	1030	2.85840137043195e-05	1	1	S	1355015	Streptomyces pluripotens	8.28007862762665e-05
581	4	L081_4	1031	2.85840137043195e-05	1	1	S	1849967	Streptomyces sp. SAT1	8.28007862762665e-05
581	4	L081_4	1032	2.85840137043195e-05	1	1	S	1736046	Streptomyces sp. SM18	8.28007862762665e-05
581	4	L081_4	1033	2.85840137043195e-05	1	1	S	1901	Streptomyces clavuligerus	8.28007862762665e-05
581	4	L081_4	1034	2.85840137043195e-05	1	1	S	2202000	Streptomyces sp. NEAU-S7GS2	8.28007862762665e-05
581	4	L081_4	1035	2.85840137043195e-05	1	1	S	2211357	Streptomyces sp. ETH9427	8.28007862762665e-05
581	4	L081_4	1036	0.000771768370016627	27	0	O	85009	Propionibacteriales	0.00223562122945919
581	4	L081_4	1037	0.000743184356312308	26	1	F	31957	Propionibacteriaceae	0.00215282044318293
581	4	L081_4	1038	0.000457344219269112	16	0	G	203133	Propionimicrobium	0.00132481258042026
581	4	L081_4	1039	0.000457344219269112	16	16	S	1871034	Propionimicrobium sp. Marseille-P3275	0.00132481258042026
581	4	L081_4	1040	0.000114336054817278	4	0	G	1912216	Cutibacterium	0.000331203145105066
581	4	L081_4	1041	5.71680274086391e-05	2	2	S	1747	Cutibacterium acnes	0.000165601572552533
581	4	L081_4	1042	2.85840137043195e-05	1	1	S	33010	Cutibacterium avidum	8.28007862762665e-05
581	4	L081_4	1043	2.85840137043195e-05	1	1	S	33011	Cutibacterium granulosum	8.28007862762665e-05
581	4	L081_4	1044	5.71680274086391e-05	2	0	G	72763	Tessaracoccus	0.000165601572552533
581	4	L081_4	1045	5.71680274086391e-05	2	2	S	2161816	Tessaracoccus sp. Marseille-P5995	0.000165601572552533
581	4	L081_4	1046	2.85840137043195e-05	1	0	G	1743	Propionibacterium	8.28007862762665e-05
581	4	L081_4	1047	2.85840137043195e-05	1	1	S	671223	Propionibacterium sp. oral taxon 193	8.28007862762665e-05
581	4	L081_4	1048	2.85840137043195e-05	1	0	G	1912215	Acidipropionibacterium	8.28007862762665e-05
581	4	L081_4	1049	2.85840137043195e-05	1	1	S	1748	Acidipropionibacterium acidipropionici	8.28007862762665e-05
581	4	L081_4	1050	2.85840137043195e-05	1	0	G	1912217	Pseudopropionibacterium	8.28007862762665e-05
581	4	L081_4	1051	2.85840137043195e-05	1	0	S	1750	Pseudopropionibacterium propionicum	8.28007862762665e-05
581	4	L081_4	1053	2.85840137043195e-05	1	0	F	85015	Nocardioidaceae	8.28007862762665e-05
581	4	L081_4	1054	2.85840137043195e-05	1	0	G	2040	Aeromicrobium	8.28007862762665e-05
581	4	L081_4	1055	2.85840137043195e-05	1	1	S	2079793	Aeromicrobium sp. 592	8.28007862762665e-05
581	4	L081_4	1056	0.000343008164451834	12	0	O	85010	Pseudonocardiales	0.000993609435315198
581	4	L081_4	1057	0.000343008164451834	12	0	F	2070	Pseudonocardiaceae	0.000993609435315198
581	4	L081_4	1058	0.000171504082225917	6	0	G	65496	Actinoalloteichus	0.000496804717657599
581	4	L081_4	1059	0.000114336054817278	4	4	S	2072503	Actinoalloteichus sp. AHMU CJ021	0.000331203145105066
581	4	L081_4	1060	5.71680274086391e-05	2	2	S	1470176	Actinoalloteichus hoggarensis	0.000165601572552533
581	4	L081_4	1061	5.71680274086391e-05	2	2	G	1847	Pseudonocardia	0.000165601572552533
581	4	L081_4	1062	5.71680274086391e-05	2	0	G	2071	Saccharothrix	0.000165601572552533
581	4	L081_4	1063	5.71680274086391e-05	2	0	S	103731	Saccharothrix espanaensis	0.000165601572552533
581	4	L081_4	1065	2.85840137043195e-05	1	0	G	1813	Amycolatopsis	8.28007862762665e-05
581	4	L081_4	1066	2.85840137043195e-05	1	0	S	1814	Amycolatopsis methanolica	8.28007862762665e-05
581	4	L081_4	1068	2.85840137043195e-05	1	0	G	1851	Saccharomonospora	8.28007862762665e-05
581	4	L081_4	1069	2.85840137043195e-05	1	0	S	40990	Saccharomonospora glauca	8.28007862762665e-05
581	4	L081_4	1071	0.000200088095930237	7	0	O	85008	Micromonosporales	0.000579605503933865
581	4	L081_4	1072	0.000200088095930237	7	0	F	28056	Micromonosporaceae	0.000579605503933865
581	4	L081_4	1073	0.000142920068521598	5	1	G	1873	Micromonospora	0.000414003931381332
581	4	L081_4	1074	5.71680274086391e-05	2	2	S	1881	Micromonospora viridifaciens	0.000165601572552533
581	4	L081_4	1075	2.85840137043195e-05	1	1	S	709883	Micromonospora zamorensis	8.28007862762665e-05
581	4	L081_4	1076	2.85840137043195e-05	1	1	S	285665	Micromonospora coriariae	8.28007862762665e-05
581	4	L081_4	1077	2.85840137043195e-05	1	0	G	1865	Actinoplanes	8.28007862762665e-05
581	4	L081_4	1078	2.85840137043195e-05	1	1	S	649831	Actinoplanes sp. N902-109	8.28007862762665e-05
581	4	L081_4	1079	2.85840137043195e-05	1	0	G	84593	Verrucosispora	8.28007862762665e-05
581	4	L081_4	1080	2.85840137043195e-05	1	0	S	1003110	Verrucosispora maris	8.28007862762665e-05
581	4	L081_4	1082	8.57520411129586e-05	3	0	O	85012	Streptosporangiales	0.000248402358828799
581	4	L081_4	1083	8.57520411129586e-05	3	0	F	2012	Thermomonosporaceae	0.000248402358828799
581	4	L081_4	1084	8.57520411129586e-05	3	0	G	2019	Thermomonospora	0.000248402358828799
581	4	L081_4	1085	8.57520411129586e-05	3	0	S	2020	Thermomonospora curvata	0.000248402358828799
581	4	L081_4	1088	2.85840137043195e-05	1	0	G	147067	Thermobispora	8.28007862762665e-05
581	4	L081_4	1089	2.85840137043195e-05	1	0	S	2006	Thermobispora bispora	8.28007862762665e-05
581	4	L081_4	1091	2.85840137043195e-05	1	0	O	1643683	Acidothermales	8.28007862762665e-05
581	4	L081_4	1092	2.85840137043195e-05	1	0	F	85032	Acidothermaceae	8.28007862762665e-05
581	4	L081_4	1093	2.85840137043195e-05	1	0	G	28048	Acidothermus	8.28007862762665e-05
581	4	L081_4	1094	2.85840137043195e-05	1	0	S	28049	Acidothermus cellulolyticus	8.28007862762665e-05
581	4	L081_4	1096	0.000171504082225917	6	0	C	84995	Rubrobacteria	0.000496804717657599
581	4	L081_4	1097	0.000171504082225917	6	0	O	84996	Rubrobacterales	0.000496804717657599
581	4	L081_4	1098	0.000171504082225917	6	0	F	84997	Rubrobacteraceae	0.000496804717657599
581	4	L081_4	1099	0.000171504082225917	6	0	G	42255	Rubrobacter	0.000496804717657599
581	4	L081_4	1100	0.000171504082225917	6	6	S	42256	Rubrobacter radiotolerans	0.000496804717657599
581	4	L081_4	1101	5.71680274086391e-05	2	0	C	908620	Nitriliruptoria	0.000165601572552533
581	4	L081_4	1102	5.71680274086391e-05	2	0	O	908621	Euzebyales	0.000165601572552533
581	4	L081_4	1103	5.71680274086391e-05	2	0	F	908622	Euzebyaceae	0.000165601572552533
581	4	L081_4	1104	5.71680274086391e-05	2	0	G	908623	Euzebya	0.000165601572552533
581	4	L081_4	1105	5.71680274086391e-05	2	2	S	1608957	Euzebya sp. DY32-46	0.000165601572552533
581	4	L081_4	1129	0.0011719445618771	41	10	P	544448	Tenericutes	0.00339483223732693
581	4	L081_4	1130	0.000828936397425266	29	13	C	31969	Mollicutes	0.00240122280201173
581	4	L081_4	1131	0.000228672109634556	8	0	O	186328	Entomoplasmatales	0.000662406290210132
581	4	L081_4	1132	0.000142920068521598	5	0	F	33925	Entomoplasmataceae	0.000414003931381332
581	4	L081_4	1133	0.000142920068521598	5	0	G	46239	Mesoplasma	0.000414003931381332
581	4	L081_4	1134	0.000142920068521598	5	0	S	138853	Mesoplasma lactucae	0.000414003931381332
581	4	L081_4	1136	8.57520411129586e-05	3	0	F	2131	Spiroplasmataceae	0.000248402358828799
581	4	L081_4	1137	8.57520411129586e-05	3	2	G	2132	Spiroplasma	0.000248402358828799
581	4	L081_4	1138	2.85840137043195e-05	1	1	S	2133	Spiroplasma citri	8.28007862762665e-05
581	4	L081_4	1139	0.000171504082225917	6	0	O	2085	Mycoplasmatales	0.000496804717657599
581	4	L081_4	1140	0.000171504082225917	6	0	F	2092	Mycoplasmataceae	0.000496804717657599
581	4	L081_4	1141	0.000142920068521598	5	4	G	2093	Mycoplasma	0.000414003931381332
581	4	L081_4	1142	2.85840137043195e-05	1	1	S	2115	Mycoplasma fermentans	8.28007862762665e-05
581	4	L081_4	1143	2.85840137043195e-05	1	1	G	2129	Ureaplasma	8.28007862762665e-05
581	4	L081_4	1144	5.71680274086391e-05	2	0	O	186329	Acholeplasmatales	0.000165601572552533
581	4	L081_4	1145	5.71680274086391e-05	2	0	F	2146	Acholeplasmataceae	0.000165601572552533
581	4	L081_4	1146	2.85840137043195e-05	1	0	G	2147	Acholeplasma	8.28007862762665e-05
581	4	L081_4	1147	2.85840137043195e-05	1	1	S	61635	Acholeplasma brassicae	8.28007862762665e-05
581	4	L081_4	1148	2.85840137043195e-05	1	1	G	33926	Candidatus Phytoplasma	8.28007862762665e-05
581	4	L081_4	1150	2.85840137043195e-05	1	1	S	1911683	Tenericutes bacterium MZ-XQ	8.28007862762665e-05
581	4	L081_4	1151	2.85840137043195e-05	1	0	G	1912503	Candidatus Izimaplasma	8.28007862762665e-05
581	4	L081_4	1152	2.85840137043195e-05	1	1	S	1541959	Candidatus Izimaplasma sp. HR1	8.28007862762665e-05
581	4	L081_4	1154	0.000457344219269112	16	1	P	1117	Cyanobacteria	0.00132481258042026
581	4	L081_4	1155	0.000228672109634556	8	1	O	1890424	Synechococcales	0.000662406290210132
581	4	L081_4	1156	0.000200088095930237	7	0	F	1890426	Synechococcaceae	0.000579605503933865
581	4	L081_4	1157	0.000171504082225917	6	1	G	1129	Synechococcus	0.000496804717657599
581	4	L081_4	1158	2.85840137043195e-05	1	1	S	1916956	Synechococcus sp. SynAce01	8.28007862762665e-05
581	4	L081_4	1159	2.85840137043195e-05	1	1	S	321332	Synechococcus sp. JA-2-3B'a(2-13)	8.28007862762665e-05
581	4	L081_4	1160	2.85840137043195e-05	1	1	S	321327	Synechococcus sp. JA-3-3Ab	8.28007862762665e-05
581	4	L081_4	1161	2.85840137043195e-05	1	1	S	316279	Synechococcus sp. CC9902	8.28007862762665e-05
581	4	L081_4	1162	2.85840137043195e-05	1	1	S	316278	Synechococcus sp. RCC307	8.28007862762665e-05
581	4	L081_4	1163	2.85840137043195e-05	1	0	G	167375	Cyanobium	8.28007862762665e-05
581	4	L081_4	1164	2.85840137043195e-05	1	0	S	59930	Cyanobium gracile	8.28007862762665e-05
581	4	L081_4	1166	0.000114336054817278	4	1	O	1161	Nostocales	0.000331203145105066
581	4	L081_4	1167	2.85840137043195e-05	1	0	F	1162	Nostocaceae	8.28007862762665e-05
581	4	L081_4	1168	2.85840137043195e-05	1	0	G	1177	Nostoc	8.28007862762665e-05
581	4	L081_4	1169	2.85840137043195e-05	1	0	S	1306274	Nostoc flagelliforme	8.28007862762665e-05
581	4	L081_4	1171	2.85840137043195e-05	1	0	F	1182	Scytonemataceae	8.28007862762665e-05
581	4	L081_4	1172	2.85840137043195e-05	1	0	G	1203	Scytonema	8.28007862762665e-05
581	4	L081_4	1173	2.85840137043195e-05	1	1	S	1137095	Scytonema sp. HK-05	8.28007862762665e-05
581	4	L081_4	1174	2.85840137043195e-05	1	0	F	1185	Rivulariaceae	8.28007862762665e-05
581	4	L081_4	1175	2.85840137043195e-05	1	0	G	1186	Calothrix	8.28007862762665e-05
581	4	L081_4	1176	2.85840137043195e-05	1	1	S	1954172	Calothrix sp. NIES-2100	8.28007862762665e-05
581	4	L081_4	1178	2.85840137043195e-05	1	0	O	1118	Chroococcales	8.28007862762665e-05
581	4	L081_4	1179	2.85840137043195e-05	1	0	F	1890450	Aphanothecaceae	8.28007862762665e-05
581	4	L081_4	1181	2.85840137043195e-05	1	0	G	76023	Halothece	8.28007862762665e-05
581	4	L081_4	1182	2.85840137043195e-05	1	1	S	65093	Halothece sp. PCC 7418	8.28007862762665e-05
581	4	L081_4	1183	2.85840137043195e-05	1	0	C	307596	Gloeobacteria	8.28007862762665e-05
581	4	L081_4	1184	2.85840137043195e-05	1	0	O	307595	Gloeobacterales	8.28007862762665e-05
581	4	L081_4	1185	2.85840137043195e-05	1	0	F	1890422	Gloeobacteraceae	8.28007862762665e-05
581	4	L081_4	1186	2.85840137043195e-05	1	0	G	33071	Gloeobacter	8.28007862762665e-05
581	4	L081_4	1187	2.85840137043195e-05	1	0	S	1416614	Gloeobacter kilaueensis	8.28007862762665e-05
581	4	L081_4	1189	0.000142920068521598	5	0	P	200795	Chloroflexi	0.000414003931381332
581	4	L081_4	1190	5.71680274086391e-05	2	0	C	32061	Chloroflexia	0.000165601572552533
581	4	L081_4	1191	5.71680274086391e-05	2	0	O	32064	Chloroflexales	0.000165601572552533
581	4	L081_4	1193	2.85840137043195e-05	1	0	F	1106	Chloroflexaceae	8.28007862762665e-05
581	4	L081_4	1194	2.85840137043195e-05	1	0	G	1107	Chloroflexus	8.28007862762665e-05
581	4	L081_4	1195	2.85840137043195e-05	1	1	S	1108	Chloroflexus aurantiacus	8.28007862762665e-05
581	4	L081_4	1197	2.85840137043195e-05	1	0	F	1508635	Roseiflexaceae	8.28007862762665e-05
581	4	L081_4	1198	2.85840137043195e-05	1	0	G	120961	Roseiflexus	8.28007862762665e-05
581	4	L081_4	1199	2.85840137043195e-05	1	1	S	357808	Roseiflexus sp. RS-1	8.28007862762665e-05
581	4	L081_4	1200	2.85840137043195e-05	1	0	C	189775	Thermomicrobia	8.28007862762665e-05
581	4	L081_4	1201	2.85840137043195e-05	1	0	O	189776	Thermomicrobiales	8.28007862762665e-05
581	4	L081_4	1202	2.85840137043195e-05	1	0	F	189777	Thermomicrobiaceae	8.28007862762665e-05
581	4	L081_4	1203	2.85840137043195e-05	1	0	G	499	Thermomicrobium	8.28007862762665e-05
581	4	L081_4	1204	2.85840137043195e-05	1	0	S	500	Thermomicrobium roseum	8.28007862762665e-05
581	4	L081_4	1206	2.85840137043195e-05	1	0	C	301297	Dehalococcoidia	8.28007862762665e-05
581	4	L081_4	1207	2.85840137043195e-05	1	0	G	670486	Dehalogenimonas	8.28007862762665e-05
581	4	L081_4	1208	2.85840137043195e-05	1	0	S	552810	Dehalogenimonas lykanthroporepellens	8.28007862762665e-05
581	4	L081_4	1210	2.85840137043195e-05	1	0	C	1382928	Ardenticatenia	8.28007862762665e-05
581	4	L081_4	1211	2.85840137043195e-05	1	0	O	1382929	Ardenticatenales	8.28007862762665e-05
581	4	L081_4	1212	2.85840137043195e-05	1	0	F	1382930	Ardenticatenaceae	8.28007862762665e-05
581	4	L081_4	1213	2.85840137043195e-05	1	0	G	1988031	Candidatus Promineofilum	8.28007862762665e-05
581	4	L081_4	1214	2.85840137043195e-05	1	1	S	1806508	Candidatus Promineofilum breve	8.28007862762665e-05
581	4	L081_4	1215	1.31123446065825	45873	360	P	1224	Proteobacteria	3.79832046885117
581	4	L081_4	1216	1.16128272476539	40627	224	C	1236	Gammaproteobacteria	3.36394754404588
581	4	L081_4	1217	1.05323515296306	36847	1333	O	91347	Enterobacterales	3.05096057192159
581	4	L081_4	1218	1.01316036574961	35445	19145	F	543	Enterobacteriaceae	2.93487386956227
581	4	L081_4	1219	0.422271634453912	14773	566	G	561	Escherichia	1.22321601565928
581	4	L081_4	1220	0.401748312614211	14055	13876	S	562	Escherichia coli	1.16376505111293
581	4	L081_4	1268	0.00222955306893692	78	78	S	208962	Escherichia albertii	0.00645846132954879
581	4	L081_4	1269	0.00151495272632894	53	53	S	1499973	Escherichia marmotae	0.00438844167264212
581	4	L081_4	1270	0.00060026428779071	21	10	S	564	Escherichia fergusonii	0.0017388165118016
581	4	L081_4	1273	0.0128913901806481	451	23	G	547	Enterobacter	0.0373431546105962
581	4	L081_4	1275	0.00245822517857148	86	82	S	61645	Enterobacter asburiae	0.00712086761975892
581	4	L081_4	1277	0.00157212075373757	55	8	S	158836	Enterobacter hormaechei	0.00455404324519466
581	4	L081_4	1282	0.00134344864410302	47	47	S	1812935	Enterobacter roggenkampii	0.00389163695498452
581	4	L081_4	1283	0.00122911258928574	43	38	S	550	Enterobacter cloacae	0.00356043380987946
581	4	L081_4	1289	0.000257256123338876	9	9	S	1915310	Enterobacter cloacae complex sp. ECNIH7	0.000745207076486398
581	4	L081_4	1290	0.000228672109634556	8	8	S	2027919	Enterobacter cloacae complex sp.	0.000662406290210132
581	4	L081_4	1291	8.57520411129586e-05	3	3	S	69218	Enterobacter cancerogenus	0.000248402358828799
581	4	L081_4	1292	5.71680274086391e-05	2	2	S	208224	Enterobacter kobei	0.000165601572552533
581	4	L081_4	1293	2.85840137043195e-05	1	1	S	2077136	Enterobacter cloacae complex sp. FDA-CDC-AR_0164	8.28007862762665e-05
581	4	L081_4	1294	0.000743184356312308	26	26	S	1692238	Enterobacter sp. FY-07	0.00215282044318293
581	4	L081_4	1295	0.000657432315199349	23	23	S	1560339	Enterobacter sp. E20	0.00190441808435413
581	4	L081_4	1296	0.000171504082225917	6	6	S	1914861	Enterobacter sp. SA187	0.000496804717657599
581	4	L081_4	1297	0.000114336054817278	4	4	S	399742	Enterobacter sp. 638	0.000331203145105066
581	4	L081_4	1298	5.71680274086391e-05	2	2	S	1977566	Enterobacter sp. Crenshaw	0.000165601572552533
581	4	L081_4	1299	2.85840137043195e-05	1	1	S	881260	Enterobacter bugandensis	8.28007862762665e-05
581	4	L081_4	1300	2.85840137043195e-05	1	1	S	1166130	Enterobacter sp. R4-368	8.28007862762665e-05
581	4	L081_4	1301	2.85840137043195e-05	1	1	S	1868135	Enterobacter sp. HK169	8.28007862762665e-05
581	4	L081_4	1302	0.00814644390573107	285	37	G	570	Klebsiella	0.0235982240887359
581	4	L081_4	1303	0.0051165384530732	179	156	S	573	Klebsiella pneumoniae	0.0148213407434517
581	4	L081_4	1308	0.000943272452242545	33	33	S	571	Klebsiella oxytoca	0.00273242594711679
581	4	L081_4	1309	0.000543096260382071	19	19	S	2026240	Klebsiella quasivariicola	0.00157321493924906
581	4	L081_4	1310	0.000171504082225917	6	5	S	548	Klebsiella aerogenes	0.000496804717657599
581	4	L081_4	1312	0.000114336054817278	4	4	S	244366	Klebsiella variicola	0.000331203145105066
581	4	L081_4	1313	5.71680274086391e-05	2	1	S	1134687	Klebsiella michiganensis	0.000165601572552533
581	4	L081_4	1315	5.71680274086391e-05	2	2	S	1463165	Klebsiella quasipneumoniae	0.000165601572552533
581	4	L081_4	1316	5.71680274086391e-05	2	2	S	1905288	Klebsiella sp. LTGPAF-6F	0.000165601572552533
581	4	L081_4	1317	2.85840137043195e-05	1	1	S	1934254	Klebsiella sp. M5al	8.28007862762665e-05
581	4	L081_4	1318	0.00814644390573107	285	34	G	544	Citrobacter	0.0235982240887359
581	4	L081_4	1320	0.00314424150747515	110	66	S	546	Citrobacter freundii	0.00910808649038931
581	4	L081_4	1322	0.000428760205564793	15	15	S	67827	Citrobacter werkmanii	0.001242011794144
581	4	L081_4	1323	0.000343008164451834	12	12	S	2077147	Citrobacter freundii complex sp. CFNIH3	0.000993609435315198
581	4	L081_4	1324	0.000257256123338876	9	9	S	57706	Citrobacter braakii	0.000745207076486398
581	4	L081_4	1325	0.000171504082225917	6	6	S	2066049	Citrobacter freundii complex sp. CFNIH2	0.000496804717657599
581	4	L081_4	1326	0.000114336054817278	4	4	S	2077149	Citrobacter freundii complex sp. CFNIH9	0.000331203145105066
581	4	L081_4	1327	8.57520411129586e-05	3	3	S	2077148	Citrobacter freundii complex sp. CFNIH4	0.000248402358828799
581	4	L081_4	1328	0.00105760850705982	37	37	S	67824	Citrobacter farmeri	0.00306362909222186
581	4	L081_4	1329	0.000343008164451834	12	0	S	67825	Citrobacter rodentium	0.000993609435315198
581	4	L081_4	1331	0.000285840137043195	10	6	S	35703	Citrobacter amalonaticus	0.000828007862762665
581	4	L081_4	1333	0.000228672109634556	8	7	S	545	Citrobacter koseri	0.000662406290210132
581	4	L081_4	1335	0.000171504082225917	6	6	S	1702170	Citrobacter sp. FDAARGOS_156	0.000496804717657599
581	4	L081_4	1336	2.85840137043195e-05	1	1	S	1703250	Citrobacter sp. CRE-46	8.28007862762665e-05
581	4	L081_4	1337	0.00571680274086391	200	3	G	590	Salmonella	0.0165601572552533
581	4	L081_4	1338	0.00540237859011639	189	41	S	28901	Salmonella enterica	0.0156493486062144
581	4	L081_4	1379	0.000228672109634556	8	7	S	54736	Salmonella bongori	0.000662406290210132
581	4	L081_4	1382	0.00300132143895355	105	7	G	160674	Raoultella	0.00869408255900798
581	4	L081_4	1383	0.00277264932931899	97	97	S	54291	Raoultella ornithinolytica	0.00803167626879785
581	4	L081_4	1384	2.85840137043195e-05	1	1	S	575	Raoultella planticola	8.28007862762665e-05
581	4	L081_4	1385	0.00177220884966781	62	2	G	83654	Leclercia	0.00513364874912852
581	4	L081_4	1386	0.00142920068521598	50	50	S	1920114	Leclercia sp. LSNIH1	0.00414003931381332
581	4	L081_4	1387	0.000200088095930237	7	7	S	83655	Leclercia adecarboxylata	0.000579605503933865
581	4	L081_4	1388	8.57520411129586e-05	3	3	S	1920116	Leclercia sp. LSNIH3	0.000248402358828799
581	4	L081_4	1389	0.0013148646303987	46	2	G	620	Shigella	0.00380883616870826
581	4	L081_4	1390	0.000886104424833905	31	14	S	622	Shigella dysenteriae	0.00256682437456426
581	4	L081_4	1392	0.000371592178156154	13	0	S	623	Shigella flexneri	0.00107641022159146
581	4	L081_4	1397	0.000371592178156154	13	13	S	2282310	Enterobacteriaceae bacterium w6	0.00107641022159146
581	4	L081_4	1398	0.000200088095930237	7	7	S	693444	Enterobacteriaceae bacterium strain FGI 57	0.000579605503933865
581	4	L081_4	1399	8.57520411129586e-05	3	3	S	891974	Plautia stali symbiont	0.000248402358828799
581	4	L081_4	1400	8.57520411129586e-05	3	3	S	2066051	Enterobacteriaceae bacterium ENNIH1	0.000248402358828799
581	4	L081_4	1403	2.85840137043195e-05	1	0	G	203804	Candidatus Blochmannia	8.28007862762665e-05
581	4	L081_4	1405	2.85840137043195e-05	1	1	S	1505597	Blochmannia endosymbiont of Camponotus (Colobopsis) obliquus	8.28007862762665e-05
581	4	L081_4	1407	2.85840137043195e-05	1	1	S	1199245	secondary endosymbiont of Ctenarytaina eucalypti	8.28007862762665e-05
581	4	L081_4	1408	2.85840137043195e-05	1	0	G	1906659	Candidatus Hoaglandella	8.28007862762665e-05
581	4	L081_4	1409	2.85840137043195e-05	1	1	S	1778263	Candidatus Hoaglandella endobia	8.28007862762665e-05
581	4	L081_4	1410	0.000457344219269112	16	4	G	413496	Cronobacter	0.00132481258042026
581	4	L081_4	1411	0.000142920068521598	5	1	S	28141	Cronobacter sakazakii	0.000414003931381332
581	4	L081_4	1413	0.000114336054817278	4	4	S	413503	Cronobacter malonaticus	0.000331203145105066
581	4	L081_4	1414	5.71680274086391e-05	2	0	S	535744	Cronobacter universalis	0.000165601572552533
581	4	L081_4	1416	2.85840137043195e-05	1	0	S	1163710	Cronobacter condimenti	8.28007862762665e-05
581	4	L081_4	1418	0.000371592178156154	13	1	G	1330545	Lelliottia	0.00107641022159146
581	4	L081_4	1419	0.000171504082225917	6	6	S	2153385	Lelliottia sp. WB101	0.000496804717657599
581	4	L081_4	1420	8.57520411129586e-05	3	3	S	61646	Lelliottia amnigena	0.000248402358828799
581	4	L081_4	1421	8.57520411129586e-05	3	3	S	1907578	Lelliottia jeotgali	0.000248402358828799
581	4	L081_4	1422	0.000285840137043195	10	0	G	1330546	Pluralibacter	0.000828007862762665
581	4	L081_4	1423	0.000200088095930237	7	7	S	61647	Pluralibacter gergoviae	0.000579605503933865
581	4	L081_4	1424	8.57520411129586e-05	3	1	S	1334193	Enterobacter lignolyticus	0.000248402358828799
581	4	L081_4	1426	0.000228672109634556	8	1	G	1330547	Kosakonia	0.000662406290210132
581	4	L081_4	1427	8.57520411129586e-05	3	3	S	208223	Kosakonia cowanii	0.000248402358828799
581	4	L081_4	1428	8.57520411129586e-05	3	3	S	497725	Kosakonia oryzae	0.000248402358828799
581	4	L081_4	1429	2.85840137043195e-05	1	1	S	283686	Kosakonia radicincitans	8.28007862762665e-05
581	4	L081_4	1430	0.000171504082225917	6	0	G	1335483	Shimwellia	0.000496804717657599
581	4	L081_4	1431	0.000171504082225917	6	0	S	563	Shimwellia blattae	0.000496804717657599
581	4	L081_4	1433	0.000114336054817278	4	0	G	158483	Cedecea	0.000331203145105066
581	4	L081_4	1434	0.000114336054817278	4	4	S	158822	Cedecea neteri	0.000331203145105066
581	4	L081_4	1435	8.57520411129586e-05	3	0	G	929812	Gibbsiella	0.000248402358828799
581	4	L081_4	1436	8.57520411129586e-05	3	3	S	929813	Gibbsiella quercinecans	0.000248402358828799
581	4	L081_4	1437	5.71680274086391e-05	2	0	G	401618	Candidatus Riesia	0.000165601572552533
581	4	L081_4	1438	5.71680274086391e-05	2	2	S	401619	Candidatus Riesia pediculicola	0.000165601572552533
581	4	L081_4	1439	2.85840137043195e-05	1	0	G	579	Kluyvera	8.28007862762665e-05
581	4	L081_4	1440	2.85840137043195e-05	1	1	S	61648	Kluyvera intermedia	8.28007862762665e-05
581	4	L081_4	1441	2.85840137043195e-05	1	0	G	2172100	Limnobaculum	8.28007862762665e-05
581	4	L081_4	1442	2.85840137043195e-05	1	1	S	2172103	Limnobaculum parvum	8.28007862762665e-05
581	4	L081_4	1443	0.000571680274086391	20	0	F	1903410	Pectobacteriaceae	0.00165601572552533
581	4	L081_4	1444	0.000400176191860473	14	4	G	204037	Dickeya	0.00115921100786773
581	4	L081_4	1445	0.000142920068521598	5	0	S	69223	Dickeya paradisiaca	0.000414003931381332
581	4	L081_4	1447	5.71680274086391e-05	2	2	S	204038	Dickeya dadantii	0.000165601572552533
581	4	L081_4	1448	2.85840137043195e-05	1	0	S	204039	Dickeya dianthicola	8.28007862762665e-05
581	4	L081_4	1450	2.85840137043195e-05	1	1	S	1089444	Dickeya solani	8.28007862762665e-05
581	4	L081_4	1451	2.85840137043195e-05	1	1	S	1224145	Dickeya sp. MK7	8.28007862762665e-05
581	4	L081_4	1452	8.57520411129586e-05	3	0	G	122277	Pectobacterium	0.000248402358828799
581	4	L081_4	1453	8.57520411129586e-05	3	3	S	29471	Pectobacterium atrosepticum	0.000248402358828799
581	4	L081_4	1454	5.71680274086391e-05	2	0	G	71655	Brenneria	0.000165601572552533
581	4	L081_4	1455	5.71680274086391e-05	2	2	S	598467	Brenneria sp. EniD312	0.000165601572552533
581	4	L081_4	1456	2.85840137043195e-05	1	0	G	84565	Sodalis	8.28007862762665e-05
581	4	L081_4	1457	2.85840137043195e-05	1	0	S	1486991	Candidatus Sodalis pierantonius	8.28007862762665e-05
581	4	L081_4	1459	0.000514512246677752	18	0	F	1903412	Hafniaceae	0.0014904141529728
581	4	L081_4	1460	0.000314424150747515	11	0	G	635	Edwardsiella	0.000910808649038931
581	4	L081_4	1461	0.000257256123338876	9	9	S	93378	Edwardsiella hoshinae	0.000745207076486398
581	4	L081_4	1462	2.85840137043195e-05	1	0	S	636	Edwardsiella tarda	8.28007862762665e-05
581	4	L081_4	1464	2.85840137043195e-05	1	0	S	1263550	Edwardsiella piscicida	8.28007862762665e-05
581	4	L081_4	1466	0.000142920068521598	5	0	G	568	Hafnia	0.000414003931381332
581	4	L081_4	1467	0.000142920068521598	5	5	S	569	Hafnia alvei	0.000414003931381332
581	4	L081_4	1468	5.71680274086391e-05	2	0	G	82982	Obesumbacterium	0.000165601572552533
581	4	L081_4	1469	5.71680274086391e-05	2	2	S	82983	Obesumbacterium proteus	0.000165601572552533
581	4	L081_4	1470	0.000428760205564793	15	0	F	1903411	Yersiniaceae	0.001242011794144
581	4	L081_4	1471	0.000257256123338876	9	0	G	629	Yersinia	0.000745207076486398
581	4	L081_4	1472	8.57520411129586e-05	3	3	S	263819	Yersinia aleksiciae	0.000248402358828799
581	4	L081_4	1473	5.71680274086391e-05	2	2	S	631	Yersinia intermedia	0.000165601572552533
581	4	L081_4	1475	5.71680274086391e-05	2	1	S	632	Yersinia pestis	0.000165601572552533
581	4	L081_4	1477	2.85840137043195e-05	1	1	S	630	Yersinia enterocolitica	8.28007862762665e-05
581	4	L081_4	1478	2.85840137043195e-05	1	1	S	935293	Yersinia entomophaga	8.28007862762665e-05
581	4	L081_4	1479	0.000114336054817278	4	0	G	613	Serratia	0.000331203145105066
581	4	L081_4	1480	2.85840137043195e-05	1	1	S	615	Serratia marcescens	8.28007862762665e-05
581	4	L081_4	1481	2.85840137043195e-05	1	0	S	28151	Serratia proteamaculans	8.28007862762665e-05
581	4	L081_4	1483	2.85840137043195e-05	1	1	S	47917	Serratia fonticola	8.28007862762665e-05
581	4	L081_4	1484	2.85840137043195e-05	1	1	S	82996	Serratia plymuthica	8.28007862762665e-05
581	4	L081_4	1485	5.71680274086391e-05	2	1	G	34037	Rahnella	0.000165601572552533
581	4	L081_4	1486	2.85840137043195e-05	1	1	S	741091	Rahnella sp. Y9602	8.28007862762665e-05
581	4	L081_4	1487	0.000257256123338876	9	0	F	1903409	Erwiniaceae	0.000745207076486398
581	4	L081_4	1488	0.000200088095930237	7	0	G	53335	Pantoea	0.000579605503933865
581	4	L081_4	1489	5.71680274086391e-05	2	0	S	66269	Pantoea stewartii	0.000165601572552533
581	4	L081_4	1492	2.85840137043195e-05	1	1	S	470934	Pantoea vagans	8.28007862762665e-05
581	4	L081_4	1493	2.85840137043195e-05	1	1	S	592316	Pantoea sp. At-9b	8.28007862762665e-05
581	4	L081_4	1494	2.85840137043195e-05	1	1	S	1484157	Pantoea sp. PSNIH2	8.28007862762665e-05
581	4	L081_4	1495	2.85840137043195e-05	1	1	S	1484158	Pantoea sp. PSNIH1	8.28007862762665e-05
581	4	L081_4	1497	2.85840137043195e-05	1	1	S	549	Pantoea agglomerans	8.28007862762665e-05
581	4	L081_4	1498	2.85840137043195e-05	1	0	G	551	Erwinia	8.28007862762665e-05
581	4	L081_4	1499	2.85840137043195e-05	1	0	S	338565	Erwinia tasmaniensis	8.28007862762665e-05
581	4	L081_4	1501	2.85840137043195e-05	1	0	G	32199	Buchnera	8.28007862762665e-05
581	4	L081_4	1502	2.85840137043195e-05	1	0	S	9	Buchnera aphidicola	8.28007862762665e-05
581	4	L081_4	1504	0.000200088095930237	7	0	F	1903414	Morganellaceae	0.000579605503933865
581	4	L081_4	1505	0.000114336054817278	4	0	G	583	Proteus	0.000331203145105066
581	4	L081_4	1506	0.000114336054817278	4	4	S	584	Proteus mirabilis	0.000331203145105066
581	4	L081_4	1507	5.71680274086391e-05	2	0	G	29487	Photorhabdus	0.000165601572552533
581	4	L081_4	1508	5.71680274086391e-05	2	2	S	291112	Photorhabdus asymbiotica	0.000165601572552533
581	4	L081_4	1509	2.85840137043195e-05	1	0	G	586	Providencia	8.28007862762665e-05
581	4	L081_4	1510	2.85840137043195e-05	1	1	S	126385	Providencia alcalifaciens	8.28007862762665e-05
581	4	L081_4	1511	0.0941271571283242	3293	0	O	135625	Pasteurellales	0.272662989207746
581	4	L081_4	1512	0.0941271571283242	3293	62	F	712	Pasteurellaceae	0.272662989207746
581	4	L081_4	1513	0.0912115877304836	3191	88	G	724	Haemophilus	0.264217309007566
581	4	L081_4	1514	0.0795493101391213	2783	939	S	729	Haemophilus parainfluenzae	0.23043458820685
581	4	L081_4	1516	0.00448769015157817	157	157	S	726	Haemophilus haemolyticus	0.0129997234453738
581	4	L081_4	1517	0.00260114524709308	91	69	S	727	Haemophilus influenzae	0.00753487155114025
581	4	L081_4	1525	0.00120052857558142	42	42	S	249188	Haemophilus pittmaniae	0.00347763302360319
581	4	L081_4	1526	0.000771768370016627	27	27	S	712310	Haemophilus sp. oral taxon 036	0.00223562122945919
581	4	L081_4	1527	8.57520411129586e-05	3	3	S	730	Haemophilus ducreyi	0.000248402358828799
581	4	L081_4	1528	0.000914688438538225	32	0	G	416916	Aggregatibacter	0.00264962516084053
581	4	L081_4	1529	0.000714600342607988	25	20	S	732	Aggregatibacter aphrophilus	0.00207001965690666
581	4	L081_4	1531	0.000171504082225917	6	0	S	739	Aggregatibacter segnis	0.000496804717657599
581	4	L081_4	1533	2.85840137043195e-05	1	1	S	714	Aggregatibacter actinomycetemcomitans	8.28007862762665e-05
581	4	L081_4	1534	0.000142920068521598	5	0	G	745	Pasteurella	0.000414003931381332
581	4	L081_4	1535	0.000142920068521598	5	4	S	747	Pasteurella multocida	0.000414003931381332
581	4	L081_4	1538	5.71680274086391e-05	2	0	G	75984	Mannheimia	0.000165601572552533
581	4	L081_4	1539	2.85840137043195e-05	1	1	S	75985	Mannheimia haemolytica	8.28007862762665e-05
581	4	L081_4	1540	2.85840137043195e-05	1	1	S	85404	Mannheimia varigena	8.28007862762665e-05
581	4	L081_4	1541	2.85840137043195e-05	1	0	G	214906	Histophilus	8.28007862762665e-05
581	4	L081_4	1542	2.85840137043195e-05	1	1	S	731	Histophilus somni	8.28007862762665e-05
581	4	L081_4	1543	0.00474494627491704	166	0	O	72274	Pseudomonadales	0.0137449305218602
581	4	L081_4	1544	0.00403034593230905	141	0	F	135621	Pseudomonadaceae	0.0116749108649536
581	4	L081_4	1545	0.00400176191860473	140	17	G	286	Pseudomonas	0.0115921100786773
581	4	L081_4	1547	0.0024868091922758	87	87	S	287	Pseudomonas aeruginosa	0.00720366840603518
581	4	L081_4	1548	2.85840137043195e-05	1	1	S	53408	Pseudomonas citronellolis	8.28007862762665e-05
581	4	L081_4	1549	2.85840137043195e-05	1	0	S	53412	Pseudomonas resinovorans	8.28007862762665e-05
581	4	L081_4	1552	2.85840137043195e-05	1	1	S	1149133	Pseudomonas furukawaii	8.28007862762665e-05
581	4	L081_4	1554	0.000142920068521598	5	2	S	294	Pseudomonas fluorescens	0.000414003931381332
581	4	L081_4	1556	2.85840137043195e-05	1	1	S	129817	Pseudomonas brenneri	8.28007862762665e-05
581	4	L081_4	1559	2.85840137043195e-05	1	0	S	317	Pseudomonas syringae	8.28007862762665e-05
581	4	L081_4	1562	8.57520411129586e-05	3	3	S	303	Pseudomonas putida	0.000248402358828799
581	4	L081_4	1563	5.71680274086391e-05	2	2	S	76759	Pseudomonas monteilii	0.000165601572552533
581	4	L081_4	1564	8.57520411129586e-05	3	3	S	2054919	Pseudomonas sp. S09G 359	0.000248402358828799
581	4	L081_4	1565	5.71680274086391e-05	2	2	S	1855331	Pseudomonas sp. A214	0.000165601572552533
581	4	L081_4	1566	5.71680274086391e-05	2	2	S	1259844	Pseudomonas sp. FGI182	0.000165601572552533
581	4	L081_4	1568	2.85840137043195e-05	1	0	S	587753	Pseudomonas chlororaphis	8.28007862762665e-05
581	4	L081_4	1570	2.85840137043195e-05	1	1	S	930166	Pseudomonas brassicacearum	8.28007862762665e-05
581	4	L081_4	1571	2.85840137043195e-05	1	1	S	157783	Pseudomonas cremoricolorata	8.28007862762665e-05
581	4	L081_4	1572	2.85840137043195e-05	1	1	S	150396	Pseudomonas sp. MT-1	8.28007862762665e-05
581	4	L081_4	1575	2.85840137043195e-05	1	0	S	316	Pseudomonas stutzeri	8.28007862762665e-05
581	4	L081_4	1577	2.85840137043195e-05	1	1	S	219572	Pseudomonas antarctica	8.28007862762665e-05
581	4	L081_4	1578	2.85840137043195e-05	1	1	S	1500686	Pseudomonas sp. Os17	8.28007862762665e-05
581	4	L081_4	1579	2.85840137043195e-05	1	1	S	1930532	Pseudomonas sp. CC6-YY-74	8.28007862762665e-05
581	4	L081_4	1581	2.85840137043195e-05	1	0	G	352	Azotobacter	8.28007862762665e-05
581	4	L081_4	1582	2.85840137043195e-05	1	1	S	353	Azotobacter chroococcum	8.28007862762665e-05
581	4	L081_4	1583	0.000714600342607988	25	0	F	468	Moraxellaceae	0.00207001965690666
581	4	L081_4	1584	0.000714600342607988	25	1	G	469	Acinetobacter	0.00207001965690666
581	4	L081_4	1586	0.000571680274086391	20	20	S	470	Acinetobacter baumannii	0.00165601572552533
581	4	L081_4	1587	8.57520411129586e-05	3	3	S	1785128	Acinetobacter lactucae	0.000248402358828799
581	4	L081_4	1588	2.85840137043195e-05	1	1	S	106648	Acinetobacter bereziniae	8.28007862762665e-05
581	4	L081_4	1589	0.000657432315199349	23	0	O	135614	Xanthomonadales	0.00190441808435413
581	4	L081_4	1590	0.000657432315199349	23	4	F	32033	Xanthomonadaceae	0.00190441808435413
581	4	L081_4	1591	0.000400176191860473	14	7	G	40323	Stenotrophomonas	0.00115921100786773
581	4	L081_4	1593	8.57520411129586e-05	3	1	S	40324	Stenotrophomonas maltophilia	0.000248402358828799
581	4	L081_4	1595	5.71680274086391e-05	2	0	G	68	Lysobacter	0.000165601572552533
581	4	L081_4	1596	2.85840137043195e-05	1	1	S	69	Lysobacter enzymogenes	8.28007862762665e-05
581	4	L081_4	1597	2.85840137043195e-05	1	1	S	84531	Lysobacter antibioticus	8.28007862762665e-05
581	4	L081_4	1598	5.71680274086391e-05	2	0	G	83614	Luteimonas	0.000165601572552533
581	4	L081_4	1599	2.85840137043195e-05	1	1	S	1896164	Luteimonas sp. JM171	8.28007862762665e-05
581	4	L081_4	1600	2.85840137043195e-05	1	1	S	2172536	Luteimonas sp. 83-4	8.28007862762665e-05
581	4	L081_4	1601	2.85840137043195e-05	1	0	G	2370	Xylella	8.28007862762665e-05
581	4	L081_4	1602	2.85840137043195e-05	1	1	S	2371	Xylella fastidiosa	8.28007862762665e-05
581	4	L081_4	1603	0.000571680274086391	20	1	O	135622	Alteromonadales	0.00165601572552533
581	4	L081_4	1604	0.000257256123338876	9	0	F	72275	Alteromonadaceae	0.000745207076486398
581	4	L081_4	1605	0.000142920068521598	5	0	G	2742	Marinobacter	0.000414003931381332
581	4	L081_4	1606	8.57520411129586e-05	3	0	S	2743	Marinobacter hydrocarbonoclasticus	0.000248402358828799
581	4	L081_4	1608	2.85840137043195e-05	1	1	S	1420917	Marinobacter salarius	8.28007862762665e-05
581	4	L081_4	1609	2.85840137043195e-05	1	1	S	1749259	Marinobacter sp. LQ44	8.28007862762665e-05
581	4	L081_4	1610	5.71680274086391e-05	2	0	G	226	Alteromonas	0.000165601572552533
581	4	L081_4	1611	5.71680274086391e-05	2	0	S	28108	Alteromonas macleodii	0.000165601572552533
581	4	L081_4	1613	5.71680274086391e-05	2	0	G	288793	Salinimonas	0.000165601572552533
581	4	L081_4	1614	5.71680274086391e-05	2	2	S	2183582	Salinimonas sp. HMF8227	0.000165601572552533
581	4	L081_4	1615	0.000200088095930237	7	0	F	267892	Ferrimonadaceae	0.000579605503933865
581	4	L081_4	1616	0.000200088095930237	7	0	G	44011	Ferrimonas	0.000579605503933865
581	4	L081_4	1617	0.000200088095930237	7	0	S	44012	Ferrimonas balearica	0.000579605503933865
581	4	L081_4	1619	5.71680274086391e-05	2	0	F	267893	Idiomarinaceae	0.000165601572552533
581	4	L081_4	1620	5.71680274086391e-05	2	0	G	135575	Idiomarina	0.000165601572552533
581	4	L081_4	1621	5.71680274086391e-05	2	2	S	2100422	Idiomarina sp. OT37-5b	0.000165601572552533
581	4	L081_4	1622	2.85840137043195e-05	1	0	F	267891	Moritellaceae	8.28007862762665e-05
581	4	L081_4	1623	2.85840137043195e-05	1	1	G	58050	Moritella	8.28007862762665e-05
581	4	L081_4	1624	0.000543096260382071	19	0	O	135619	Oceanospirillales	0.00157321493924906
581	4	L081_4	1625	0.000314424150747515	11	0	F	28256	Halomonadaceae	0.000910808649038931
581	4	L081_4	1626	0.000200088095930237	7	3	G	2745	Halomonas	0.000579605503933865
581	4	L081_4	1627	5.71680274086391e-05	2	2	S	507626	Halomonas chromatireducens	0.000165601572552533
581	4	L081_4	1628	2.85840137043195e-05	1	1	S	115561	Halomonas hydrothermalis	8.28007862762665e-05
581	4	L081_4	1629	2.85840137043195e-05	1	1	S	2014541	Halomonas sp. N3-2A	8.28007862762665e-05
581	4	L081_4	1630	5.71680274086391e-05	2	0	G	504090	Kushneria	0.000165601572552533
581	4	L081_4	1631	2.85840137043195e-05	1	1	S	157779	Kushneria marisflavi	8.28007862762665e-05
581	4	L081_4	1632	2.85840137043195e-05	1	1	S	698828	Kushneria konosiri	8.28007862762665e-05
581	4	L081_4	1635	2.85840137043195e-05	1	0	G	235572	Candidatus Portiera	8.28007862762665e-05
581	4	L081_4	1636	2.85840137043195e-05	1	1	S	91844	Candidatus Portiera aleyrodidarum	8.28007862762665e-05
581	4	L081_4	1637	2.85840137043195e-05	1	0	G	404432	Salinicola	8.28007862762665e-05
581	4	L081_4	1638	2.85840137043195e-05	1	1	S	1771309	Salinicola tamaricis	8.28007862762665e-05
581	4	L081_4	1639	0.000142920068521598	5	0	F	2066474	Endozoicomonadaceae	0.000414003931381332
581	4	L081_4	1640	0.000142920068521598	5	0	G	305899	Endozoicomonas	0.000414003931381332
581	4	L081_4	1641	0.000142920068521598	5	0	S	1027273	Endozoicomonas montiporae	0.000414003931381332
581	4	L081_4	1643	8.57520411129586e-05	3	0	F	224372	Alcanivoracaceae	0.000248402358828799
581	4	L081_4	1644	5.71680274086391e-05	2	0	G	59753	Alcanivorax	0.000165601572552533
581	4	L081_4	1645	2.85840137043195e-05	1	0	S	285091	Alcanivorax dieselolei	8.28007862762665e-05
581	4	L081_4	1647	2.85840137043195e-05	1	0	S	1306787	Alcanivorax pacificus	8.28007862762665e-05
581	4	L081_4	1649	2.85840137043195e-05	1	0	G	2025617	Ketobacter	8.28007862762665e-05
581	4	L081_4	1650	2.85840137043195e-05	1	1	S	1917421	Ketobacter alkanivorans	8.28007862762665e-05
581	4	L081_4	1651	0.000200088095930237	7	0	O	135624	Aeromonadales	0.000579605503933865
581	4	L081_4	1652	0.000200088095930237	7	1	F	84642	Aeromonadaceae	0.000579605503933865
581	4	L081_4	1653	0.000171504082225917	6	2	G	642	Aeromonas	0.000496804717657599
581	4	L081_4	1654	5.71680274086391e-05	2	0	S	645	Aeromonas salmonicida	0.000165601572552533
581	4	L081_4	1659	2.85840137043195e-05	1	1	S	644	Aeromonas hydrophila	8.28007862762665e-05
581	4	L081_4	1660	2.85840137043195e-05	1	1	S	1920107	Aeromonas sp. ASNIH7	8.28007862762665e-05
581	4	L081_4	1661	0.000171504082225917	6	0	O	1706369	Cellvibrionales	0.000496804717657599
581	4	L081_4	1662	8.57520411129586e-05	3	0	F	1706371	Cellvibrionaceae	0.000248402358828799
581	4	L081_4	1663	8.57520411129586e-05	3	0	G	10	Cellvibrio	0.000248402358828799
581	4	L081_4	1664	5.71680274086391e-05	2	2	S	1945512	Cellvibrio sp. PSBB023	0.000165601572552533
581	4	L081_4	1665	2.85840137043195e-05	1	1	S	1987723	Cellvibrio sp. PSBB006	8.28007862762665e-05
581	4	L081_4	1666	8.57520411129586e-05	3	0	F	1706372	Halieaceae	0.000248402358828799
581	4	L081_4	1667	5.71680274086391e-05	2	0	G	1217416	Halioglobus	0.000165601572552533
581	4	L081_4	1668	5.71680274086391e-05	2	2	S	930806	Halioglobus pacificus	0.000165601572552533
581	4	L081_4	1669	2.85840137043195e-05	1	0	G	393661	Congregibacter	8.28007862762665e-05
581	4	L081_4	1670	2.85840137043195e-05	1	0	S	393662	Congregibacter litoralis	8.28007862762665e-05
581	4	L081_4	1672	0.000142920068521598	5	0	O	135613	Chromatiales	0.000414003931381332
581	4	L081_4	1673	8.57520411129586e-05	3	0	F	72276	Ectothiorhodospiraceae	0.000248402358828799
581	4	L081_4	1674	5.71680274086391e-05	2	0	G	1765964	Acidihalobacter	0.000165601572552533
581	4	L081_4	1675	5.71680274086391e-05	2	2	S	160660	Acidihalobacter prosperus	0.000165601572552533
581	4	L081_4	1676	2.85840137043195e-05	1	0	G	85108	Halorhodospira	8.28007862762665e-05
581	4	L081_4	1677	2.85840137043195e-05	1	0	S	1053	Halorhodospira halophila	8.28007862762665e-05
581	4	L081_4	1679	5.71680274086391e-05	2	0	F	1046	Chromatiaceae	0.000165601572552533
581	4	L081_4	1680	5.71680274086391e-05	2	0	G	53392	Thiodictyon	0.000165601572552533
581	4	L081_4	1681	5.71680274086391e-05	2	2	S	1166950	Candidatus Thiodictyon syntrophicum	0.000165601572552533
581	4	L081_4	1682	0.000142920068521598	5	0	O	135618	Methylococcales	0.000414003931381332
581	4	L081_4	1683	0.000142920068521598	5	0	F	403	Methylococcaceae	0.000414003931381332
581	4	L081_4	1684	0.000142920068521598	5	0	G	416	Methylomonas	0.000414003931381332
581	4	L081_4	1685	5.71680274086391e-05	2	2	S	1538553	Methylomonas denitrificans	0.000165601572552533
581	4	L081_4	1686	5.71680274086391e-05	2	2	S	1727196	Methylomonas sp. DH-1	0.000165601572552533
581	4	L081_4	1687	2.85840137043195e-05	1	1	S	702114	Methylomonas koyamae	8.28007862762665e-05
581	4	L081_4	1688	0.000142920068521598	5	0	O	72273	Thiotrichales	0.000414003931381332
581	4	L081_4	1689	0.000142920068521598	5	0	F	34064	Francisellaceae	0.000414003931381332
581	4	L081_4	1690	0.000142920068521598	5	2	G	262	Francisella	0.000414003931381332
581	4	L081_4	1691	5.71680274086391e-05	2	2	S	2007306	Francisella sp. FDC440	0.000165601572552533
581	4	L081_4	1692	2.85840137043195e-05	1	1	S	573570	Francisella sp. TX077310	8.28007862762665e-05
581	4	L081_4	1694	8.57520411129586e-05	3	0	G	349742	Sedimenticola	0.000248402358828799
581	4	L081_4	1695	8.57520411129586e-05	3	3	S	1543721	Sedimenticola thiotaurini	0.000248402358828799
581	4	L081_4	1696	2.85840137043195e-05	1	0	G	1524249	Pseudohongiella	8.28007862762665e-05
581	4	L081_4	1697	2.85840137043195e-05	1	1	S	1249552	Pseudohongiella spirulinae	8.28007862762665e-05
581	4	L081_4	1698	8.57520411129586e-05	3	0	O	135623	Vibrionales	0.000248402358828799
581	4	L081_4	1699	8.57520411129586e-05	3	0	F	641	Vibrionaceae	0.000248402358828799
581	4	L081_4	1700	5.71680274086391e-05	2	0	G	662	Vibrio	0.000165601572552533
581	4	L081_4	1701	2.85840137043195e-05	1	0	S	672	Vibrio vulnificus	8.28007862762665e-05
581	4	L081_4	1703	2.85840137043195e-05	1	1	S	1435069	Vibrio tritonius	8.28007862762665e-05
581	4	L081_4	1704	2.85840137043195e-05	1	0	G	511678	Aliivibrio	8.28007862762665e-05
581	4	L081_4	1705	2.85840137043195e-05	1	1	S	80852	Aliivibrio wodanis	8.28007862762665e-05
581	4	L081_4	1707	0.0882674343189387	3088	3	C	28221	Deltaproteobacteria	0.255688828021111
581	4	L081_4	1708	0.0865809775103839	3029	3	O	213115	Desulfovibrionales	0.250803581630811
581	4	L081_4	1709	0.0855519530170284	2993	6	F	194924	Desulfovibrionaceae	0.247822753324866
581	4	L081_4	1710	0.0847230166196031	2964	51	G	872	Desulfovibrio	0.245421530522854
581	4	L081_4	1711	0.0812071829339718	2841	2841	S	901	Desulfovibrio piger	0.235237033810873
581	4	L081_4	1712	0.00108619252076414	38	11	S	881	Desulfovibrio vulgaris	0.00314642987849813
581	4	L081_4	1715	0.000457344219269112	16	16	S	44742	Desulfovibrio fairfieldensis	0.00132481258042026
581	4	L081_4	1716	0.000114336054817278	4	0	S	879	Desulfovibrio gigas	0.000331203145105066
581	4	L081_4	1718	8.57520411129586e-05	3	0	S	873	Desulfovibrio africanus	0.000248402358828799
581	4	L081_4	1720	8.57520411129586e-05	3	0	S	880	Desulfovibrio salexigens	0.000248402358828799
581	4	L081_4	1722	8.57520411129586e-05	3	3	S	644968	Desulfovibrio sp. FW1012B	0.000248402358828799
581	4	L081_4	1723	5.71680274086391e-05	2	0	S	876	Desulfovibrio desulfuricans	0.000165601572552533
581	4	L081_4	1725	5.71680274086391e-05	2	0	S	184917	Desulfovibrio magneticus	0.000165601572552533
581	4	L081_4	1727	2.85840137043195e-05	1	1	S	1725232	Candidatus Desulfovibrio trichonymphae	8.28007862762665e-05
581	4	L081_4	1728	0.000343008164451834	12	0	G	41707	Lawsonia	0.000993609435315198
581	4	L081_4	1729	0.000343008164451834	12	12	S	29546	Lawsonia intracellularis	0.000993609435315198
581	4	L081_4	1730	0.000314424150747515	11	0	G	2035811	Pseudodesulfovibrio	0.000910808649038931
581	4	L081_4	1731	0.000142920068521598	5	0	S	182210	Pseudodesulfovibrio aespoeensis	0.000414003931381332
581	4	L081_4	1733	0.000142920068521598	5	5	S	1716143	Pseudodesulfovibrio indicus	0.000414003931381332
581	4	L081_4	1734	2.85840137043195e-05	1	0	S	879567	Pseudodesulfovibrio piezophilus	8.28007862762665e-05
581	4	L081_4	1736	0.000943272452242545	33	0	F	213116	Desulfomicrobiaceae	0.00273242594711679
581	4	L081_4	1737	0.000943272452242545	33	0	G	898	Desulfomicrobium	0.00273242594711679
581	4	L081_4	1738	0.000714600342607988	25	0	S	132132	Desulfomicrobium orale	0.00207001965690666
581	4	L081_4	1740	0.000228672109634556	8	0	S	899	Desulfomicrobium baculatum	0.000662406290210132
581	4	L081_4	1742	0.000657432315199349	23	2	O	69541	Desulfuromonadales	0.00190441808435413
581	4	L081_4	1743	0.000514512246677752	18	0	F	213422	Geobacteraceae	0.0014904141529728
581	4	L081_4	1744	0.000485928232973432	17	1	G	28231	Geobacter	0.00140761336669653
581	4	L081_4	1745	0.000171504082225917	6	6	S	443143	Geobacter sp. M18	0.000496804717657599
581	4	L081_4	1746	0.000114336054817278	4	4	S	345632	Geobacter pickeringii	0.000331203145105066
581	4	L081_4	1747	0.000114336054817278	4	4	S	443144	Geobacter sp. M21	0.000331203145105066
581	4	L081_4	1748	2.85840137043195e-05	1	0	S	313985	Geobacter lovleyi	8.28007862762665e-05
581	4	L081_4	1750	2.85840137043195e-05	1	0	S	351604	Geobacter uraniireducens	8.28007862762665e-05
581	4	L081_4	1752	2.85840137043195e-05	1	0	G	392332	Geoalkalibacter	8.28007862762665e-05
581	4	L081_4	1753	2.85840137043195e-05	1	1	S	483547	Geoalkalibacter subterraneus	8.28007862762665e-05
581	4	L081_4	1754	8.57520411129586e-05	3	0	F	213421	Desulfuromonadaceae	0.000248402358828799
581	4	L081_4	1755	8.57520411129586e-05	3	0	G	890	Desulfuromonas	0.000248402358828799
581	4	L081_4	1756	5.71680274086391e-05	2	2	S	1823759	Desulfuromonas sp. DDH964	0.000165601572552533
581	4	L081_4	1757	2.85840137043195e-05	1	1	S	1603606	Desulfuromonas soudanensis	8.28007862762665e-05
581	4	L081_4	1758	0.000571680274086391	20	0	O	29	Myxococcales	0.00165601572552533
581	4	L081_4	1760	0.000142920068521598	5	0	F	31	Myxococcaceae	0.000414003931381332
581	4	L081_4	1761	0.000114336054817278	4	1	G	32	Myxococcus	0.000331203145105066
581	4	L081_4	1762	8.57520411129586e-05	3	0	S	83455	Myxococcus stipitatus	0.000248402358828799
581	4	L081_4	1764	2.85840137043195e-05	1	0	G	83461	Corallococcus	8.28007862762665e-05
581	4	L081_4	1765	2.85840137043195e-05	1	0	S	184914	Corallococcus coralloides	8.28007862762665e-05
581	4	L081_4	1767	2.85840137043195e-05	1	0	F	39	Archangiaceae	8.28007862762665e-05
581	4	L081_4	1768	2.85840137043195e-05	1	0	G	40	Stigmatella	8.28007862762665e-05
581	4	L081_4	1769	2.85840137043195e-05	1	0	S	41	Stigmatella aurantiaca	8.28007862762665e-05
581	4	L081_4	1771	2.85840137043195e-05	1	0	F	1524213	Vulgatibacteraceae	8.28007862762665e-05
581	4	L081_4	1772	2.85840137043195e-05	1	0	G	1524214	Vulgatibacter	8.28007862762665e-05
581	4	L081_4	1773	2.85840137043195e-05	1	1	S	1391653	Vulgatibacter incomptus	8.28007862762665e-05
581	4	L081_4	1774	2.85840137043195e-05	1	0	F	1524215	Anaeromyxobacteraceae	8.28007862762665e-05
581	4	L081_4	1775	2.85840137043195e-05	1	0	G	161492	Anaeromyxobacter	8.28007862762665e-05
581	4	L081_4	1776	2.85840137043195e-05	1	0	S	161493	Anaeromyxobacter dehalogenans	8.28007862762665e-05
581	4	L081_4	1779	2.85840137043195e-05	1	0	F	49	Polyangiaceae	8.28007862762665e-05
581	4	L081_4	1780	2.85840137043195e-05	1	0	G	39643	Sorangium	8.28007862762665e-05
581	4	L081_4	1781	2.85840137043195e-05	1	0	S	56	Sorangium cellulosum	8.28007862762665e-05
581	4	L081_4	1783	2.85840137043195e-05	1	0	F	1055686	Sandaracinaceae	8.28007862762665e-05
581	4	L081_4	1784	2.85840137043195e-05	1	0	G	1055688	Sandaracinus	8.28007862762665e-05
581	4	L081_4	1785	2.85840137043195e-05	1	1	S	927083	Sandaracinus amylolyticus	8.28007862762665e-05
581	4	L081_4	1786	0.000200088095930237	7	2	O	213118	Desulfobacterales	0.000579605503933865
581	4	L081_4	1787	0.000114336054817278	4	0	F	213119	Desulfobacteraceae	0.000331203145105066
581	4	L081_4	1788	5.71680274086391e-05	2	0	G	896	Desulfococcus	0.000165601572552533
581	4	L081_4	1789	5.71680274086391e-05	2	2	S	897	Desulfococcus multivorans	0.000165601572552533
581	4	L081_4	1790	5.71680274086391e-05	2	0	G	218207	Desulfatibacillum	0.000165601572552533
581	4	L081_4	1791	5.71680274086391e-05	2	0	S	259354	Desulfatibacillum alkenivorans	0.000165601572552533
581	4	L081_4	1793	2.85840137043195e-05	1	0	F	213121	Desulfobulbaceae	8.28007862762665e-05
581	4	L081_4	1794	2.85840137043195e-05	1	0	G	109168	Desulfotalea	8.28007862762665e-05
581	4	L081_4	1795	2.85840137043195e-05	1	0	S	84980	Desulfotalea psychrophila	8.28007862762665e-05
581	4	L081_4	1797	0.000114336054817278	4	0	O	213462	Syntrophobacterales	0.000331203145105066
581	4	L081_4	1798	0.000114336054817278	4	0	F	213468	Syntrophaceae	0.000331203145105066
581	4	L081_4	1799	8.57520411129586e-05	3	0	G	60892	Desulfobacca	0.000248402358828799
581	4	L081_4	1800	8.57520411129586e-05	3	0	S	60893	Desulfobacca acetoxidans	0.000248402358828799
581	4	L081_4	1802	2.85840137043195e-05	1	0	G	2357	Desulfomonile	8.28007862762665e-05
581	4	L081_4	1803	2.85840137043195e-05	1	0	S	2358	Desulfomonile tiedjei	8.28007862762665e-05
581	4	L081_4	1805	2.85840137043195e-05	1	0	O	453227	Desulfarculales	8.28007862762665e-05
581	4	L081_4	1806	2.85840137043195e-05	1	0	F	453228	Desulfarculaceae	8.28007862762665e-05
581	4	L081_4	1807	2.85840137043195e-05	1	0	G	453229	Desulfarculus	8.28007862762665e-05
581	4	L081_4	1808	2.85840137043195e-05	1	0	S	453230	Desulfarculus baarsii	8.28007862762665e-05
581	4	L081_4	1810	2.85840137043195e-05	1	0	O	1779134	Bradymonadales	8.28007862762665e-05
581	4	L081_4	1811	2.85840137043195e-05	1	0	F	1779135	Bradymonadaceae	8.28007862762665e-05
581	4	L081_4	1812	2.85840137043195e-05	1	0	G	1779136	Bradymonas	8.28007862762665e-05
581	4	L081_4	1813	2.85840137043195e-05	1	1	S	1548548	Bradymonas sediminis	8.28007862762665e-05
581	4	L081_4	1814	0.038731338569353	1355	1	C	29547	Epsilonproteobacteria	0.112195065404341
581	4	L081_4	1815	0.0387027545556486	1354	0	O	213849	Campylobacterales	0.112112264618065
581	4	L081_4	1816	0.0384740824460141	1346	0	F	72294	Campylobacteraceae	0.111449858327855
581	4	L081_4	1817	0.0384740824460141	1346	65	G	194	Campylobacter	0.111449858327855
581	4	L081_4	1818	0.0219811065386217	769	236	S	199	Campylobacter concisus	0.0636738046464489
581	4	L081_4	1820	0.00920405241279089	322	54	S	197	Campylobacter jejuni	0.0266618531809578
581	4	L081_4	1824	0.00311565749377083	109	75	S	195	Campylobacter coli	0.00902528570411305
581	4	L081_4	1826	0.00197229694559805	69	0	S	196	Campylobacter fetus	0.00571325425306239
581	4	L081_4	1828	0.000257256123338876	9	9	S	824	Campylobacter gracilis	0.000745207076486398
581	4	L081_4	1829	5.71680274086391e-05	2	0	S	200	Campylobacter curvus	0.000165601572552533
581	4	L081_4	1831	2.85840137043195e-05	1	0	S	201	Campylobacter lari	8.28007862762665e-05
581	4	L081_4	1834	0.000228672109634556	8	0	F	72293	Helicobacteraceae	0.000662406290210132
581	4	L081_4	1835	0.000171504082225917	6	0	G	286130	Sulfuricurvum	0.000496804717657599
581	4	L081_4	1836	0.000171504082225917	6	0	S	148813	Sulfuricurvum kujiense	0.000496804717657599
581	4	L081_4	1838	5.71680274086391e-05	2	0	G	209	Helicobacter	0.000165601572552533
581	4	L081_4	1839	2.85840137043195e-05	1	1	S	210	Helicobacter pylori	8.28007862762665e-05
581	4	L081_4	1840	2.85840137043195e-05	1	1	S	222136	Helicobacter sp. MIT 01-6242	8.28007862762665e-05
581	4	L081_4	1841	0.00640281906976758	224	16	C	28216	Betaproteobacteria	0.0185473761258837
581	4	L081_4	1842	0.00428760205564793	150	11	O	80840	Burkholderiales	0.01242011794144
581	4	L081_4	1843	0.00114336054817278	40	1	F	80864	Comamonadaceae	0.00331203145105066
581	4	L081_4	1844	0.000314424150747515	11	0	G	174951	Ramlibacter	0.000910808649038931
581	4	L081_4	1845	0.000314424150747515	11	3	S	94132	Ramlibacter tataouinensis	0.000910808649038931
581	4	L081_4	1847	0.000228672109634556	8	0	G	283	Comamonas	0.000662406290210132
581	4	L081_4	1848	0.000228672109634556	8	7	S	285	Comamonas testosteroni	0.000662406290210132
581	4	L081_4	1850	0.000200088095930237	7	4	G	12916	Acidovorax	0.000579605503933865
581	4	L081_4	1851	5.71680274086391e-05	2	2	S	358220	Acidovorax sp. KKS102	0.000165601572552533
581	4	L081_4	1852	2.85840137043195e-05	1	1	S	1858609	Acidovorax sp. T1	8.28007862762665e-05
581	4	L081_4	1853	0.000142920068521598	5	0	G	1436289	Candidatus Symbiobacter	0.000414003931381332
581	4	L081_4	1854	0.000142920068521598	5	0	S	1436290	Candidatus Symbiobacter mobilis	0.000414003931381332
581	4	L081_4	1856	0.000142920068521598	5	0	G	219181	Ottowia	0.000414003931381332
581	4	L081_4	1857	0.000114336054817278	4	4	S	2109914	Ottowia oryzae	0.000331203145105066
581	4	L081_4	1858	2.85840137043195e-05	1	1	S	1658672	Ottowia sp. oral taxon 894	8.28007862762665e-05
581	4	L081_4	1859	5.71680274086391e-05	2	0	G	34072	Variovorax	0.000165601572552533
581	4	L081_4	1860	2.85840137043195e-05	1	0	S	34073	Variovorax paradoxus	8.28007862762665e-05
581	4	L081_4	1862	2.85840137043195e-05	1	1	S	2126319	Variovorax sp. PMC12	8.28007862762665e-05
581	4	L081_4	1863	2.85840137043195e-05	1	0	G	281915	Curvibacter	8.28007862762665e-05
581	4	L081_4	1864	2.85840137043195e-05	1	1	S	1844971	Curvibacter sp. AEP1-3	8.28007862762665e-05
581	4	L081_4	1865	0.00114336054817278	40	4	F	119060	Burkholderiaceae	0.00331203145105066
581	4	L081_4	1866	0.000343008164451834	12	0	G	1822464	Paraburkholderia	0.000993609435315198
581	4	L081_4	1867	0.000228672109634556	8	0	S	412963	Paraburkholderia rhizoxinica	0.000662406290210132
581	4	L081_4	1869	5.71680274086391e-05	2	2	S	169430	Paraburkholderia hospita	0.000165601572552533
581	4	L081_4	1870	5.71680274086391e-05	2	0	S	261302	Paraburkholderia phytofirmans	0.000165601572552533
581	4	L081_4	1872	0.000285840137043195	10	2	G	32008	Burkholderia	0.000828007862762665
581	4	L081_4	1874	8.57520411129586e-05	3	3	S	95486	Burkholderia cenocepacia	0.000248402358828799
581	4	L081_4	1875	2.85840137043195e-05	1	1	S	101571	Burkholderia ubonensis	8.28007862762665e-05
581	4	L081_4	1876	2.85840137043195e-05	1	1	S	28095	Burkholderia gladioli	8.28007862762665e-05
581	4	L081_4	1878	2.85840137043195e-05	1	1	S	640510	Burkholderia sp. CCGE1001	8.28007862762665e-05
581	4	L081_4	1879	0.000257256123338876	9	4	G	106589	Cupriavidus	0.000745207076486398
581	4	L081_4	1880	5.71680274086391e-05	2	2	S	96344	Cupriavidus oxalaticus	0.000165601572552533
581	4	L081_4	1881	5.71680274086391e-05	2	2	S	106590	Cupriavidus necator	0.000165601572552533
581	4	L081_4	1882	2.85840137043195e-05	1	0	S	248026	Cupriavidus pinatubonensis	8.28007862762665e-05
581	4	L081_4	1884	8.57520411129586e-05	3	1	G	93217	Pandoraea	0.000248402358828799
581	4	L081_4	1885	2.85840137043195e-05	1	1	S	93218	Pandoraea apista	8.28007862762665e-05
581	4	L081_4	1886	2.85840137043195e-05	1	1	S	445709	Pandoraea thiooxydans	8.28007862762665e-05
581	4	L081_4	1887	5.71680274086391e-05	2	1	G	48736	Ralstonia	0.000165601572552533
581	4	L081_4	1888	2.85840137043195e-05	1	1	S	105219	Ralstonia mannitolilytica	8.28007862762665e-05
581	4	L081_4	1889	0.000771768370016627	27	0	F	506	Alcaligenaceae	0.00223562122945919
581	4	L081_4	1890	0.000400176191860473	14	11	G	222	Achromobacter	0.00115921100786773
581	4	L081_4	1891	5.71680274086391e-05	2	2	S	217203	Achromobacter spanius	0.000165601572552533
581	4	L081_4	1892	2.85840137043195e-05	1	1	S	85698	Achromobacter xylosoxidans	8.28007862762665e-05
581	4	L081_4	1893	0.000314424150747515	11	2	G	517	Bordetella	0.000910808649038931
581	4	L081_4	1894	8.57520411129586e-05	3	3	S	2163011	Bordetella sp. HZ20	0.000248402358828799
581	4	L081_4	1895	5.71680274086391e-05	2	2	S	463025	Bordetella bronchialis	0.000165601572552533
581	4	L081_4	1896	2.85840137043195e-05	1	1	S	1746199	Bordetella sp. N	8.28007862762665e-05
581	4	L081_4	1897	2.85840137043195e-05	1	1	S	103855	Bordetella hinzii	8.28007862762665e-05
581	4	L081_4	1898	2.85840137043195e-05	1	1	S	1331258	Bordetella pseudohinzii	8.28007862762665e-05
581	4	L081_4	1899	2.85840137043195e-05	1	1	S	463014	Bordetella flabilis	8.28007862762665e-05
581	4	L081_4	1900	2.85840137043195e-05	1	0	G	29574	Taylorella	8.28007862762665e-05
581	4	L081_4	1901	2.85840137043195e-05	1	0	S	29575	Taylorella equigenitalis	8.28007862762665e-05
581	4	L081_4	1903	2.85840137043195e-05	1	0	G	1921582	Orrella	8.28007862762665e-05
581	4	L081_4	1904	2.85840137043195e-05	1	1	S	1851544	Orrella dioscoreae	8.28007862762665e-05
581	4	L081_4	1907	0.000343008164451834	12	0	G	32012	Thiomonas	0.000993609435315198
581	4	L081_4	1908	0.000257256123338876	9	9	S	1050370	Thiomonas sp. X19	0.000745207076486398
581	4	L081_4	1909	8.57520411129586e-05	3	3	S	926	Thiomonas intermedia	0.000248402358828799
581	4	L081_4	1910	5.71680274086391e-05	2	0	G	28067	Rubrivivax	0.000165601572552533
581	4	L081_4	1911	5.71680274086391e-05	2	0	S	28068	Rubrivivax gelatinosus	0.000165601572552533
581	4	L081_4	1913	5.71680274086391e-05	2	0	G	92793	Aquabacterium	0.000165601572552533
581	4	L081_4	1914	5.71680274086391e-05	2	2	S	1296669	Aquabacterium olei	0.000165601572552533
581	4	L081_4	1915	2.85840137043195e-05	1	0	G	88	Leptothrix	8.28007862762665e-05
581	4	L081_4	1916	2.85840137043195e-05	1	0	S	34029	Leptothrix cholodnii	8.28007862762665e-05
581	4	L081_4	1918	2.85840137043195e-05	1	0	G	65047	Mitsuaria	8.28007862762665e-05
581	4	L081_4	1919	2.85840137043195e-05	1	1	S	1658665	Mitsuaria sp. 7	8.28007862762665e-05
581	4	L081_4	1920	2.85840137043195e-05	1	1	S	413882	Polyangium brachysporum	8.28007862762665e-05
581	4	L081_4	1921	0.000371592178156154	13	1	F	75682	Oxalobacteraceae	0.00107641022159146
581	4	L081_4	1922	0.000200088095930237	7	0	G	963	Herbaspirillum	0.000579605503933865
581	4	L081_4	1923	5.71680274086391e-05	2	2	S	964	Herbaspirillum seropedicae	0.000165601572552533
581	4	L081_4	1924	5.71680274086391e-05	2	0	S	80842	Herbaspirillum rubrisubalbicans	0.000165601572552533
581	4	L081_4	1926	5.71680274086391e-05	2	2	S	92645	Herbaspirillum frisingense	0.000165601572552533
581	4	L081_4	1927	2.85840137043195e-05	1	0	S	341045	Herbaspirillum hiltneri	8.28007862762665e-05
581	4	L081_4	1929	8.57520411129586e-05	3	0	G	149698	Massilia	0.000248402358828799
581	4	L081_4	1930	2.85840137043195e-05	1	1	S	1678028	Massilia sp. NR 4-1	8.28007862762665e-05
581	4	L081_4	1931	2.85840137043195e-05	1	1	S	1707785	Massilia sp. WG5	8.28007862762665e-05
581	4	L081_4	1932	2.85840137043195e-05	1	1	S	2045208	Massilia violaceinigra	8.28007862762665e-05
581	4	L081_4	1933	5.71680274086391e-05	2	0	G	202907	Collimonas	0.000165601572552533
581	4	L081_4	1934	5.71680274086391e-05	2	2	S	279113	Collimonas pratensis	0.000165601572552533
581	4	L081_4	1935	0.00122911258928574	43	0	O	206351	Neisseriales	0.00356043380987946
581	4	L081_4	1936	0.000943272452242545	33	1	F	481	Neisseriaceae	0.00273242594711679
581	4	L081_4	1937	0.000828936397425266	29	1	G	482	Neisseria	0.00240122280201173
581	4	L081_4	1938	0.000257256123338876	9	9	S	28091	Neisseria weaveri	0.000745207076486398
581	4	L081_4	1939	0.000200088095930237	7	7	S	28449	Neisseria subflava	0.000579605503933865
581	4	L081_4	1940	0.000142920068521598	5	5	S	487	Neisseria meningitidis	0.000414003931381332
581	4	L081_4	1941	8.57520411129586e-05	3	2	S	495	Neisseria elongata	0.000248402358828799
581	4	L081_4	1943	5.71680274086391e-05	2	1	S	486	Neisseria lactamica	0.000165601572552533
581	4	L081_4	1945	5.71680274086391e-05	2	2	S	488	Neisseria mucosa	0.000165601572552533
581	4	L081_4	1946	5.71680274086391e-05	2	0	G	538	Eikenella	0.000165601572552533
581	4	L081_4	1947	5.71680274086391e-05	2	2	S	539	Eikenella corrodens	0.000165601572552533
581	4	L081_4	1948	2.85840137043195e-05	1	0	G	71	Simonsiella	8.28007862762665e-05
581	4	L081_4	1949	2.85840137043195e-05	1	0	S	72	Simonsiella muelleri	8.28007862762665e-05
581	4	L081_4	1951	0.000285840137043195	10	2	F	1499392	Chromobacteriaceae	0.000828007862762665
581	4	L081_4	1952	0.000200088095930237	7	0	G	57739	Vogesella	0.000579605503933865
581	4	L081_4	1953	0.000200088095930237	7	7	S	1192162	Vogesella sp. LIG4	0.000579605503933865
581	4	L081_4	1954	2.85840137043195e-05	1	0	G	168470	Laribacter	8.28007862762665e-05
581	4	L081_4	1955	2.85840137043195e-05	1	1	S	168471	Laribacter hongkongensis	8.28007862762665e-05
581	4	L081_4	1956	0.000371592178156154	13	4	O	206389	Rhodocyclales	0.00107641022159146
581	4	L081_4	1957	8.57520411129586e-05	3	0	F	75787	Rhodocyclaceae	0.000248402358828799
581	4	L081_4	1958	8.57520411129586e-05	3	0	G	146937	Azospira	0.000248402358828799
581	4	L081_4	1959	8.57520411129586e-05	3	0	S	146939	Azospira oryzae	0.000248402358828799
581	4	L081_4	1961	8.57520411129586e-05	3	0	F	2008794	Zoogloeaceae	0.000248402358828799
581	4	L081_4	1962	5.71680274086391e-05	2	0	G	12960	Azoarcus	0.000165601572552533
581	4	L081_4	1963	5.71680274086391e-05	2	2	S	41977	Azoarcus communis	0.000165601572552533
581	4	L081_4	1964	2.85840137043195e-05	1	0	G	33057	Thauera	8.28007862762665e-05
581	4	L081_4	1965	2.85840137043195e-05	1	1	S	2005884	Thauera sp. K11	8.28007862762665e-05
581	4	L081_4	1966	8.57520411129586e-05	3	0	F	2008795	Azonexaceae	0.000248402358828799
581	4	L081_4	1967	8.57520411129586e-05	3	0	G	73029	Dechloromonas	0.000248402358828799
581	4	L081_4	1968	8.57520411129586e-05	3	0	S	259537	Dechloromonas aromatica	0.000248402358828799
581	4	L081_4	1970	5.71680274086391e-05	2	0	O	32003	Nitrosomonadales	0.000165601572552533
581	4	L081_4	1971	2.85840137043195e-05	1	0	F	90627	Gallionellaceae	8.28007862762665e-05
581	4	L081_4	1972	2.85840137043195e-05	1	0	G	96	Gallionella	8.28007862762665e-05
581	4	L081_4	1973	2.85840137043195e-05	1	0	S	370405	Gallionella capsiferriformans	8.28007862762665e-05
581	4	L081_4	1975	2.85840137043195e-05	1	0	F	2008790	Thiobacillaceae	8.28007862762665e-05
581	4	L081_4	1976	2.85840137043195e-05	1	0	G	919	Thiobacillus	8.28007862762665e-05
581	4	L081_4	1977	2.85840137043195e-05	1	0	S	36861	Thiobacillus denitrificans	8.28007862762665e-05
581	4	L081_4	1979	0.00605981090531574	212	25	C	28211	Alphaproteobacteria	0.0175537666905685
581	4	L081_4	1980	0.00242964116486716	85	4	O	356	Rhizobiales	0.00703806683348265
581	4	L081_4	1981	0.00108619252076414	38	7	F	82115	Rhizobiaceae	0.00314642987849813
581	4	L081_4	1983	0.000142920068521598	5	0	G	357	Agrobacterium	0.000414003931381332
581	4	L081_4	1985	8.57520411129586e-05	3	0	S	1176649	Agrobacterium fabrum	0.000248402358828799
581	4	L081_4	1987	5.71680274086391e-05	2	0	S	358	Agrobacterium tumefaciens	0.000165601572552533
581	4	L081_4	1989	0.000142920068521598	5	0	G	379	Rhizobium	0.000414003931381332
581	4	L081_4	1990	5.71680274086391e-05	2	2	S	2020312	Rhizobium sp. CIAT894	0.000165601572552533
581	4	L081_4	1991	2.85840137043195e-05	1	1	S	396	Rhizobium phaseoli	8.28007862762665e-05
581	4	L081_4	1992	2.85840137043195e-05	1	1	S	384	Rhizobium leguminosarum	8.28007862762665e-05
581	4	L081_4	1993	2.85840137043195e-05	1	1	S	1125847	Rhizobium sp. NT-26	8.28007862762665e-05
581	4	L081_4	1994	5.71680274086391e-05	2	0	G	1525371	Neorhizobium	0.000165601572552533
581	4	L081_4	1995	5.71680274086391e-05	2	0	S	399	Neorhizobium galegae	0.000165601572552533
581	4	L081_4	1999	0.000285840137043195	10	0	G	106591	Ensifer	0.000828007862762665
581	4	L081_4	2000	0.000228672109634556	8	0	S	716925	Ensifer sojae	0.000662406290210132
581	4	L081_4	2002	5.71680274086391e-05	2	0	S	106592	Ensifer adhaerens	0.000165601572552533
581	4	L081_4	2004	0.000142920068521598	5	0	G	28105	Sinorhizobium	0.000414003931381332
581	4	L081_4	2005	0.000142920068521598	5	5	S	382	Sinorhizobium meliloti	0.000414003931381332
581	4	L081_4	2006	2.85840137043195e-05	1	0	G	34019	Liberibacter	8.28007862762665e-05
581	4	L081_4	2007	2.85840137043195e-05	1	0	S	34020	Candidatus Liberibacter africanus	8.28007862762665e-05
581	4	L081_4	2009	0.000314424150747515	11	4	F	41294	Bradyrhizobiaceae	0.000910808649038931
581	4	L081_4	2010	0.000114336054817278	4	1	G	374	Bradyrhizobium	0.000331203145105066
581	4	L081_4	2011	2.85840137043195e-05	1	1	S	1437360	Bradyrhizobium erythrophlei	8.28007862762665e-05
581	4	L081_4	2012	2.85840137043195e-05	1	1	S	1404367	Bradyrhizobium sp. 3 85S1MB	8.28007862762665e-05
581	4	L081_4	2013	2.85840137043195e-05	1	1	S	1274631	Bradyrhizobium icense	8.28007862762665e-05
581	4	L081_4	2014	5.71680274086391e-05	2	0	G	1073	Rhodopseudomonas	0.000165601572552533
581	4	L081_4	2015	5.71680274086391e-05	2	0	S	1076	Rhodopseudomonas palustris	0.000165601572552533
581	4	L081_4	2017	2.85840137043195e-05	1	0	G	85413	Bosea	8.28007862762665e-05
581	4	L081_4	2018	2.85840137043195e-05	1	1	S	2015316	Bosea sp. AS-1	8.28007862762665e-05
581	4	L081_4	2019	0.000200088095930237	7	0	F	118882	Brucellaceae	0.000579605503933865
581	4	L081_4	2020	0.000200088095930237	7	0	G	528	Ochrobactrum	0.000579605503933865
581	4	L081_4	2021	0.000114336054817278	4	4	S	271865	Ochrobactrum sp. A44	0.000331203145105066
581	4	L081_4	2022	2.85840137043195e-05	1	1	S	529	Ochrobactrum anthropi	8.28007862762665e-05
581	4	L081_4	2023	2.85840137043195e-05	1	1	S	419475	Ochrobactrum pseudogrignonense	8.28007862762665e-05
581	4	L081_4	2024	2.85840137043195e-05	1	1	S	571256	Ochrobactrum pituitosum	8.28007862762665e-05
581	4	L081_4	2025	0.000200088095930237	7	0	F	119045	Methylobacteriaceae	0.000579605503933865
581	4	L081_4	2026	0.000142920068521598	5	0	G	407	Methylobacterium	0.000414003931381332
581	4	L081_4	2027	8.57520411129586e-05	3	3	S	2051553	Methylobacterium sp. PR1016A	0.000248402358828799
581	4	L081_4	2028	2.85840137043195e-05	1	0	S	114616	Methylobacterium nodulans	8.28007862762665e-05
581	4	L081_4	2030	2.85840137043195e-05	1	1	S	2202825	Methylobacterium sp. 17SD2-17	8.28007862762665e-05
581	4	L081_4	2031	5.71680274086391e-05	2	0	G	2282523	Methylorubrum	0.000165601572552533
581	4	L081_4	2032	2.85840137043195e-05	1	0	S	408	Methylorubrum extorquens	8.28007862762665e-05
581	4	L081_4	2034	2.85840137043195e-05	1	0	S	223967	Methylorubrum populi	8.28007862762665e-05
581	4	L081_4	2036	0.000171504082225917	6	1	F	45401	Hyphomicrobiaceae	0.000496804717657599
581	4	L081_4	2037	8.57520411129586e-05	3	0	G	1082930	Pelagibacterium	0.000248402358828799
581	4	L081_4	2038	8.57520411129586e-05	3	0	S	531813	Pelagibacterium halotolerans	0.000248402358828799
581	4	L081_4	2040	2.85840137043195e-05	1	0	G	81	Hyphomicrobium	8.28007862762665e-05
581	4	L081_4	2041	2.85840137043195e-05	1	1	S	717785	Hyphomicrobium sp. MC1	8.28007862762665e-05
581	4	L081_4	2042	2.85840137043195e-05	1	0	G	59282	Blastochloris	8.28007862762665e-05
581	4	L081_4	2043	2.85840137043195e-05	1	1	S	1079	Blastochloris viridis	8.28007862762665e-05
581	4	L081_4	2044	8.57520411129586e-05	3	0	F	69277	Phyllobacteriaceae	0.000248402358828799
581	4	L081_4	2045	8.57520411129586e-05	3	0	G	68287	Mesorhizobium	0.000248402358828799
581	4	L081_4	2046	5.71680274086391e-05	2	2	S	1670800	Mesorhizobium oceanicum	0.000165601572552533
581	4	L081_4	2047	2.85840137043195e-05	1	0	S	536018	Mesorhizobium australicum	8.28007862762665e-05
581	4	L081_4	2049	5.71680274086391e-05	2	0	F	31993	Methylocystaceae	0.000165601572552533
581	4	L081_4	2050	5.71680274086391e-05	2	0	G	133	Methylocystis	0.000165601572552533
581	4	L081_4	2051	5.71680274086391e-05	2	2	S	655015	Methylocystis bryophila	0.000165601572552533
581	4	L081_4	2052	5.71680274086391e-05	2	0	F	45404	Beijerinckiaceae	0.000165601572552533
581	4	L081_4	2053	5.71680274086391e-05	2	0	G	532	Beijerinckia	0.000165601572552533
581	4	L081_4	2054	5.71680274086391e-05	2	0	S	533	Beijerinckia indica	0.000165601572552533
581	4	L081_4	2058	5.71680274086391e-05	2	0	G	1572860	Hartmannibacter	0.000165601572552533
581	4	L081_4	2059	5.71680274086391e-05	2	2	S	1482074	Hartmannibacter diazotrophicus	0.000165601572552533
581	4	L081_4	2060	2.85840137043195e-05	1	0	F	119043	Rhodobiaceae	8.28007862762665e-05
581	4	L081_4	2061	2.85840137043195e-05	1	0	G	444432	Anderseniella	8.28007862762665e-05
581	4	L081_4	2062	2.85840137043195e-05	1	1	S	1922226	Anderseniella sp. Alg231-50	8.28007862762665e-05
581	4	L081_4	2063	2.85840137043195e-05	1	0	F	255475	Aurantimonadaceae	8.28007862762665e-05
581	4	L081_4	2064	2.85840137043195e-05	1	0	G	293088	Martelella	8.28007862762665e-05
581	4	L081_4	2065	2.85840137043195e-05	1	1	S	686597	Martelella sp. AD-3	8.28007862762665e-05
581	4	L081_4	2066	2.85840137043195e-05	1	0	F	335928	Xanthobacteraceae	8.28007862762665e-05
581	4	L081_4	2067	2.85840137043195e-05	1	0	G	152053	Starkeya	8.28007862762665e-05
581	4	L081_4	2068	2.85840137043195e-05	1	0	S	921	Starkeya novella	8.28007862762665e-05
581	4	L081_4	2070	0.00125769660299006	44	0	O	204457	Sphingomonadales	0.00364323459615573
581	4	L081_4	2071	0.00111477653446846	39	0	F	41297	Sphingomonadaceae	0.00322923066477439
581	4	L081_4	2072	0.000485928232973432	17	6	G	165695	Sphingobium	0.00140761336669653
581	4	L081_4	2073	0.000200088095930237	7	7	S	76947	Sphingobium herbicidovorans	0.000579605503933865
581	4	L081_4	2074	8.57520411129586e-05	3	0	S	46429	Sphingobium chlorophenolicum	0.000248402358828799
581	4	L081_4	2076	2.85840137043195e-05	1	1	S	2072936	Sphingobium sp. SCG-1	8.28007862762665e-05
581	4	L081_4	2077	0.000314424150747515	11	6	G	13687	Sphingomonas	0.000910808649038931
581	4	L081_4	2078	0.000114336054817278	4	4	S	160791	Sphingomonas wittichii	0.000331203145105066
581	4	L081_4	2079	2.85840137043195e-05	1	1	S	745310	Sphingomonas sp. MM-1	8.28007862762665e-05
581	4	L081_4	2080	0.000228672109634556	8	0	G	165697	Sphingopyxis	0.000662406290210132
581	4	L081_4	2081	0.000200088095930237	7	7	S	292913	Sphingopyxis sp. 113P3	0.000579605503933865
581	4	L081_4	2082	2.85840137043195e-05	1	0	S	117207	Sphingopyxis alaskensis	8.28007862762665e-05
581	4	L081_4	2084	5.71680274086391e-05	2	0	G	1434046	Sphingorhabdus	0.000165601572552533
581	4	L081_4	2085	2.85840137043195e-05	1	1	S	1922222	Sphingorhabdus sp. Alg231-15	8.28007862762665e-05
581	4	L081_4	2086	2.85840137043195e-05	1	1	S	2077182	Sphingorhabdus sp. YGSMI21	8.28007862762665e-05
581	4	L081_4	2087	2.85840137043195e-05	1	1	G	165696	Novosphingobium	8.28007862762665e-05
581	4	L081_4	2088	0.000142920068521598	5	1	F	335929	Erythrobacteraceae	0.000414003931381332
581	4	L081_4	2089	5.71680274086391e-05	2	2	G	1111	Porphyrobacter	0.000165601572552533
581	4	L081_4	2090	5.71680274086391e-05	2	0	G	361177	Altererythrobacter	0.000165601572552533
581	4	L081_4	2091	2.85840137043195e-05	1	1	S	1267766	Altererythrobacter atlanticus	8.28007862762665e-05
581	4	L081_4	2092	2.85840137043195e-05	1	1	S	2185142	Altererythrobacter sp. ZODW24	8.28007862762665e-05
581	4	L081_4	2093	0.000743184356312308	26	0	O	204441	Rhodospirillales	0.00215282044318293
581	4	L081_4	2094	0.00062884830149503	22	0	F	41295	Rhodospirillaceae	0.00182161729807786
581	4	L081_4	2095	0.000428760205564793	15	13	G	191	Azospirillum	0.001242011794144
581	4	L081_4	2096	2.85840137043195e-05	1	0	S	193	Azospirillum lipoferum	8.28007862762665e-05
581	4	L081_4	2098	2.85840137043195e-05	1	1	S	682998	Azospirillum sp. M2T2B2	8.28007862762665e-05
581	4	L081_4	2099	0.000114336054817278	4	0	G	1612157	Pararhodospirillum	0.000331203145105066
581	4	L081_4	2100	0.000114336054817278	4	0	S	1084	Pararhodospirillum photometricum	0.000331203145105066
581	4	L081_4	2102	5.71680274086391e-05	2	0	G	13134	Magnetospirillum	0.000165601572552533
581	4	L081_4	2103	5.71680274086391e-05	2	2	S	55518	Magnetospirillum gryphiswaldense	0.000165601572552533
581	4	L081_4	2104	2.85840137043195e-05	1	0	G	171436	Tistrella	8.28007862762665e-05
581	4	L081_4	2105	2.85840137043195e-05	1	0	S	171437	Tistrella mobilis	8.28007862762665e-05
581	4	L081_4	2107	0.000114336054817278	4	0	F	433	Acetobacteraceae	0.000331203145105066
581	4	L081_4	2108	8.57520411129586e-05	3	1	G	434	Acetobacter	0.000248402358828799
581	4	L081_4	2110	2.85840137043195e-05	1	1	S	435	Acetobacter aceti	8.28007862762665e-05
581	4	L081_4	2111	2.85840137043195e-05	1	1	S	1076596	Acetobacter persici	8.28007862762665e-05
581	4	L081_4	2112	2.85840137043195e-05	1	0	G	441	Gluconobacter	8.28007862762665e-05
581	4	L081_4	2113	2.85840137043195e-05	1	1	S	318683	Gluconobacter albidus	8.28007862762665e-05
581	4	L081_4	2114	0.00062884830149503	22	0	O	204455	Rhodobacterales	0.00182161729807786
581	4	L081_4	2115	0.00062884830149503	22	3	F	31989	Rhodobacteraceae	0.00182161729807786
581	4	L081_4	2116	0.000200088095930237	7	0	G	302485	Phaeobacter	0.000579605503933865
581	4	L081_4	2117	0.000171504082225917	6	6	S	1580596	Phaeobacter piscinae	0.000496804717657599
581	4	L081_4	2118	2.85840137043195e-05	1	1	S	60890	Phaeobacter gallaeciensis	8.28007862762665e-05
581	4	L081_4	2119	8.57520411129586e-05	3	0	G	1060	Rhodobacter	0.000248402358828799
581	4	L081_4	2120	8.57520411129586e-05	3	0	S	1063	Rhodobacter sphaeroides	0.000248402358828799
581	4	L081_4	2122	5.71680274086391e-05	2	0	G	265	Paracoccus	0.000165601572552533
581	4	L081_4	2123	2.85840137043195e-05	1	1	S	1529068	Paracoccus sp. BM15	8.28007862762665e-05
581	4	L081_4	2124	2.85840137043195e-05	1	1	S	2259340	Paracoccus sp. SC2-6	8.28007862762665e-05
581	4	L081_4	2125	2.85840137043195e-05	1	0	G	34008	Rhodovulum	8.28007862762665e-05
581	4	L081_4	2126	2.85840137043195e-05	1	1	S	35806	Rhodovulum sulfidophilum	8.28007862762665e-05
581	4	L081_4	2127	2.85840137043195e-05	1	0	G	58842	Sagittula	8.28007862762665e-05
581	4	L081_4	2128	2.85840137043195e-05	1	1	S	2009329	Sagittula sp. P11	8.28007862762665e-05
581	4	L081_4	2129	2.85840137043195e-05	1	0	G	60136	Sulfitobacter	8.28007862762665e-05
581	4	L081_4	2130	2.85840137043195e-05	1	1	S	2070369	Sulfitobacter sp. JL08	8.28007862762665e-05
581	4	L081_4	2131	2.85840137043195e-05	1	1	G	74030	Roseovarius	8.28007862762665e-05
581	4	L081_4	2132	2.85840137043195e-05	1	0	G	1609958	Confluentimicrobium	8.28007862762665e-05
581	4	L081_4	2133	2.85840137043195e-05	1	1	S	1609966	Confluentimicrobium sp. EMB200-NS6	8.28007862762665e-05
581	4	L081_4	2134	2.85840137043195e-05	1	0	G	875170	Celeribacter	8.28007862762665e-05
581	4	L081_4	2135	2.85840137043195e-05	1	1	S	1758178	Celeribacter ethanolicus	8.28007862762665e-05
581	4	L081_4	2136	2.85840137043195e-05	1	0	G	478070	Labrenzia	8.28007862762665e-05
581	4	L081_4	2137	2.85840137043195e-05	1	1	S	1674922	Labrenzia sp. CP4	8.28007862762665e-05
581	4	L081_4	2138	0.000200088095930237	7	0	O	204458	Caulobacterales	0.000579605503933865
581	4	L081_4	2139	0.000200088095930237	7	0	F	76892	Caulobacteraceae	0.000579605503933865
581	4	L081_4	2140	8.57520411129586e-05	3	0	G	75	Caulobacter	0.000248402358828799
581	4	L081_4	2141	2.85840137043195e-05	1	1	S	69666	Caulobacter mirabilis	8.28007862762665e-05
581	4	L081_4	2142	2.85840137043195e-05	1	1	S	88688	Caulobacter segnis	8.28007862762665e-05
581	4	L081_4	2143	2.85840137043195e-05	1	1	S	155892	Caulobacter vibrioides	8.28007862762665e-05
581	4	L081_4	2144	8.57520411129586e-05	3	3	G	41275	Brevundimonas	0.000248402358828799
581	4	L081_4	2145	2.85840137043195e-05	1	0	G	76890	Asticcacaulis	8.28007862762665e-05
581	4	L081_4	2146	2.85840137043195e-05	1	0	S	78587	Asticcacaulis excentricus	8.28007862762665e-05
581	4	L081_4	2149	5.71680274086391e-05	2	0	G	1632780	Phreatobacter	0.000165601572552533
581	4	L081_4	2150	5.71680274086391e-05	2	2	S	1868589	Phreatobacter cathodiphilus	0.000165601572552533
581	4	L081_4	2151	2.85840137043195e-05	1	0	O	766	Rickettsiales	8.28007862762665e-05
581	4	L081_4	2152	2.85840137043195e-05	1	0	F	775	Rickettsiaceae	8.28007862762665e-05
581	4	L081_4	2154	2.85840137043195e-05	1	1	G	780	Rickettsia	8.28007862762665e-05
581	4	L081_4	2155	0.000142920068521598	5	0	C	1553900	Oligoflexia	0.000414003931381332
581	4	L081_4	2156	0.000114336054817278	4	0	O	213481	Bdellovibrionales	0.000331203145105066
581	4	L081_4	2157	0.000114336054817278	4	0	F	213483	Bdellovibrionaceae	0.000331203145105066
581	4	L081_4	2158	0.000114336054817278	4	0	G	958	Bdellovibrio	0.000331203145105066
581	4	L081_4	2159	0.000114336054817278	4	4	S	959	Bdellovibrio bacteriovorus	0.000331203145105066
581	4	L081_4	2160	2.85840137043195e-05	1	0	O	2024979	Bacteriovoracales	8.28007862762665e-05
581	4	L081_4	2161	2.85840137043195e-05	1	0	F	1652132	Halobacteriovoraceae	8.28007862762665e-05
581	4	L081_4	2162	2.85840137043195e-05	1	0	G	1652133	Halobacteriovorax	8.28007862762665e-05
581	4	L081_4	2163	2.85840137043195e-05	1	1	S	97084	Halobacteriovorax marinus	8.28007862762665e-05
581	4	L081_4	2164	5.71680274086391e-05	2	0	C	580370	Zetaproteobacteria	0.000165601572552533
581	4	L081_4	2165	5.71680274086391e-05	2	0	O	580371	Mariprofundales	0.000165601572552533
581	4	L081_4	2166	5.71680274086391e-05	2	0	F	580372	Mariprofundaceae	0.000165601572552533
581	4	L081_4	2167	5.71680274086391e-05	2	0	G	377315	Mariprofundus	0.000165601572552533
581	4	L081_4	2168	5.71680274086391e-05	2	2	S	1921086	Mariprofundus aestuarium	0.000165601572552533
581	4	L081_4	2170	0.83888363419437	29348	38	P	74201	Verrucomicrobia	2.43003747563587
581	4	L081_4	2171	0.837197177385815	29289	0	C	203494	Verrucomicrobiae	2.42515222924557
581	4	L081_4	2172	0.837197177385815	29289	21	O	48461	Verrucomicrobiales	2.42515222924557
581	4	L081_4	2173	0.836511161056911	29265	0	F	1647988	Akkermansiaceae	2.42316501037494
581	4	L081_4	2174	0.836511161056911	29265	412	G	239934	Akkermansia	2.42316501037494
581	4	L081_4	2175	0.821104377670283	28726	22093	S	239935	Akkermansia muciniphila	2.37853538657203
581	4	L081_4	2177	0.00363016974044858	127	127	S	1679444	Akkermansia glycaniphila	0.0105156998570858
581	4	L081_4	2178	8.57520411129586e-05	3	0	F	203557	Verrucomicrobiaceae	0.000248402358828799
581	4	L081_4	2179	8.57520411129586e-05	3	0	G	2735	Verrucomicrobium	0.000248402358828799
581	4	L081_4	2180	8.57520411129586e-05	3	0	S	2736	Verrucomicrobium spinosum	0.000248402358828799
581	4	L081_4	2182	0.00060026428779071	21	0	C	414999	Opitutae	0.0017388165118016
581	4	L081_4	2183	0.000571680274086391	20	0	O	415000	Opitutales	0.00165601572552533
581	4	L081_4	2184	0.000571680274086391	20	2	F	134623	Opitutaceae	0.00165601572552533
581	4	L081_4	2186	0.000428760205564793	15	15	S	794903	Opitutaceae bacterium TAV5	0.001242011794144
581	4	L081_4	2187	5.71680274086391e-05	2	0	G	178440	Opitutus	0.000165601572552533
581	4	L081_4	2188	5.71680274086391e-05	2	2	S	1882749	Opitutus sp. GAS368	0.000165601572552533
581	4	L081_4	2189	2.85840137043195e-05	1	0	G	2028344	Ereboglobus	8.28007862762665e-05
581	4	L081_4	2190	2.85840137043195e-05	1	1	S	1796921	Ereboglobus luteus	8.28007862762665e-05
581	4	L081_4	2191	2.85840137043195e-05	1	0	O	415001	Puniceicoccales	8.28007862762665e-05
581	4	L081_4	2192	2.85840137043195e-05	1	0	F	415002	Puniceicoccaceae	8.28007862762665e-05
581	4	L081_4	2193	2.85840137043195e-05	1	0	G	442430	Coraliomargarita	8.28007862762665e-05
581	4	L081_4	2194	2.85840137043195e-05	1	0	S	395922	Coraliomargarita akajimensis	8.28007862762665e-05
581	4	L081_4	2196	8.57520411129586e-05	3	0	P	203682	Planctomycetes	0.000248402358828799
581	4	L081_4	2197	8.57520411129586e-05	3	0	C	203683	Planctomycetia	0.000248402358828799
581	4	L081_4	2198	8.57520411129586e-05	3	0	O	112	Planctomycetales	0.000248402358828799
581	4	L081_4	2199	5.71680274086391e-05	2	0	F	126	Planctomycetaceae	0.000165601572552533
581	4	L081_4	2200	2.85840137043195e-05	1	0	G	1649490	Rubinisphaera	8.28007862762665e-05
581	4	L081_4	2201	2.85840137043195e-05	1	0	S	119	Rubinisphaera brasiliensis	8.28007862762665e-05
581	4	L081_4	2203	2.85840137043195e-05	1	0	G	1936111	Fuerstia	8.28007862762665e-05
581	4	L081_4	2204	2.85840137043195e-05	1	1	S	1891926	Fuerstia marisgermanicae	8.28007862762665e-05
581	4	L081_4	2205	2.85840137043195e-05	1	0	F	1763524	Isosphaeraceae	8.28007862762665e-05
581	4	L081_4	2206	2.85840137043195e-05	1	0	G	1763521	Paludisphaera	8.28007862762665e-05
581	4	L081_4	2207	2.85840137043195e-05	1	1	S	1387353	Paludisphaera borealis	8.28007862762665e-05
581	4	L081_4	2208	2.85840137043195e-05	1	0	P	134625	Kiritimatiellaeota	8.28007862762665e-05
581	4	L081_4	2209	2.85840137043195e-05	1	0	C	1921781	Kiritimatiellae	8.28007862762665e-05
581	4	L081_4	2210	2.85840137043195e-05	1	0	O	1921782	Kiritimatiellales	8.28007862762665e-05
581	4	L081_4	2211	2.85840137043195e-05	1	0	F	1921783	Kiritimatiellaceae	8.28007862762665e-05
581	4	L081_4	2212	2.85840137043195e-05	1	0	G	1921784	Kiritimatiella	8.28007862762665e-05
581	4	L081_4	2213	2.85840137043195e-05	1	1	S	1307763	Kiritimatiella glycovorans	8.28007862762665e-05
581	4	L081_4	2214	2.85840137043195e-05	1	0	P	204428	Chlamydiae	8.28007862762665e-05
581	4	L081_4	2215	2.85840137043195e-05	1	0	C	204429	Chlamydiia	8.28007862762665e-05
581	4	L081_4	2216	2.85840137043195e-05	1	0	O	1963360	Parachlamydiales	8.28007862762665e-05
581	4	L081_4	2217	2.85840137043195e-05	1	0	F	92712	Simkaniaceae	8.28007862762665e-05
581	4	L081_4	2218	2.85840137043195e-05	1	0	G	34093	Simkania	8.28007862762665e-05
581	4	L081_4	2219	2.85840137043195e-05	1	0	S	83561	Simkania negevensis	8.28007862762665e-05
581	4	L081_4	2221	2.85840137043195e-05	1	0	P	256845	Lentisphaerae	8.28007862762665e-05
581	4	L081_4	2222	2.85840137043195e-05	1	0	C	1313211	Lentisphaeria	8.28007862762665e-05
581	4	L081_4	2223	2.85840137043195e-05	1	0	O	278082	Victivallales	8.28007862762665e-05
581	4	L081_4	2225	2.85840137043195e-05	1	1	S	2094242	Victivallales bacterium CCUG 44730	8.28007862762665e-05
581	4	L081_4	2226	0.00180079286337213	63	0	P	32066	Fusobacteria	0.00521644953540479
581	4	L081_4	2227	0.00180079286337213	63	0	C	203490	Fusobacteriia	0.00521644953540479
581	4	L081_4	2228	0.00180079286337213	63	0	O	203491	Fusobacteriales	0.00521644953540479
581	4	L081_4	2229	0.0014577846989203	51	0	F	203492	Fusobacteriaceae	0.00422284010008959
581	4	L081_4	2230	0.0014577846989203	51	2	G	848	Fusobacterium	0.00422284010008959
581	4	L081_4	2231	0.00060026428779071	21	2	S	851	Fusobacterium nucleatum	0.0017388165118016
581	4	L081_4	2238	0.000571680274086391	20	20	S	860	Fusobacterium periodonticum	0.00165601572552533
581	4	L081_4	2239	0.000200088095930237	7	7	S	671211	Fusobacterium sp. oral taxon 203	0.000579605503933865
581	4	L081_4	2240	2.85840137043195e-05	1	0	S	849	Fusobacterium gonidiaformans	8.28007862762665e-05
581	4	L081_4	2242	0.000343008164451834	12	0	F	1129771	Leptotrichiaceae	0.000993609435315198
581	4	L081_4	2243	0.000314424150747515	11	0	G	32067	Leptotrichia	0.000910808649038931
581	4	L081_4	2244	0.000142920068521598	5	5	S	712357	Leptotrichia sp. oral taxon 212	0.000414003931381332
581	4	L081_4	2245	0.000114336054817278	4	0	S	40542	Leptotrichia buccalis	0.000331203145105066
581	4	L081_4	2247	5.71680274086391e-05	2	2	S	712368	Leptotrichia sp. oral taxon 498	0.000165601572552533
581	4	L081_4	2248	2.85840137043195e-05	1	0	G	168808	Sneathia	8.28007862762665e-05
581	4	L081_4	2249	2.85840137043195e-05	1	1	S	187101	Sneathia amnii	8.28007862762665e-05
581	4	L081_4	2250	0.000514512246677752	18	0	P	203691	Spirochaetes	0.0014904141529728
581	4	L081_4	2251	0.000514512246677752	18	0	C	203692	Spirochaetia	0.0014904141529728
581	4	L081_4	2252	0.000428760205564793	15	0	O	136	Spirochaetales	0.001242011794144
581	4	L081_4	2253	0.000428760205564793	15	0	F	137	Spirochaetaceae	0.001242011794144
581	4	L081_4	2254	0.000400176191860473	14	2	G	157	Treponema	0.00115921100786773
581	4	L081_4	2255	0.000142920068521598	5	0	S	167	Treponema succinifaciens	0.000414003931381332
581	4	L081_4	2257	5.71680274086391e-05	2	2	S	158	Treponema denticola	0.000165601572552533
581	4	L081_4	2258	5.71680274086391e-05	2	2	S	1539298	Treponema sp. OMZ 838	0.000165601572552533
581	4	L081_4	2259	2.85840137043195e-05	1	0	S	160	Treponema pallidum	8.28007862762665e-05
581	4	L081_4	2261	2.85840137043195e-05	1	0	S	81028	Treponema brennaborense	8.28007862762665e-05
581	4	L081_4	2263	2.85840137043195e-05	1	1	S	221027	Treponema putidum	8.28007862762665e-05
581	4	L081_4	2264	2.85840137043195e-05	1	0	G	399320	Sphaerochaeta	8.28007862762665e-05
581	4	L081_4	2265	2.85840137043195e-05	1	0	S	273376	Sphaerochaeta coccoides	8.28007862762665e-05
581	4	L081_4	2267	5.71680274086391e-05	2	0	O	1643686	Brachyspirales	0.000165601572552533
581	4	L081_4	2268	5.71680274086391e-05	2	0	F	143786	Brachyspiraceae	0.000165601572552533
581	4	L081_4	2269	5.71680274086391e-05	2	0	G	29521	Brachyspira	0.000165601572552533
581	4	L081_4	2270	5.71680274086391e-05	2	2	S	52584	Brachyspira pilosicoli	0.000165601572552533
581	4	L081_4	2272	2.85840137043195e-05	1	0	F	170	Leptospiraceae	8.28007862762665e-05
581	4	L081_4	2273	2.85840137043195e-05	1	0	G	171	Leptospira	8.28007862762665e-05
581	4	L081_4	2274	2.85840137043195e-05	1	0	S	173	Leptospira interrogans	8.28007862762665e-05
581	4	L081_4	2276	0.000400176191860473	14	0	P	508458	Synergistetes	0.00115921100786773
581	4	L081_4	2277	0.000400176191860473	14	0	C	649775	Synergistia	0.00115921100786773
581	4	L081_4	2278	0.000400176191860473	14	0	O	649776	Synergistales	0.00115921100786773
581	4	L081_4	2279	0.000400176191860473	14	0	F	649777	Synergistaceae	0.00115921100786773
581	4	L081_4	2280	0.000200088095930237	7	0	G	508459	Cloacibacillus	0.000579605503933865
581	4	L081_4	2281	0.000200088095930237	7	7	S	1197717	Cloacibacillus porcorum	0.000579605503933865
581	4	L081_4	2282	0.000114336054817278	4	0	G	428711	Jonquetella	0.000331203145105066
581	4	L081_4	2283	0.000114336054817278	4	0	S	428712	Jonquetella anthropi	0.000331203145105066
581	4	L081_4	2285	8.57520411129586e-05	3	1	G	81461	Thermanaerovibrio	0.000248402358828799
581	4	L081_4	2286	2.85840137043195e-05	1	0	S	81462	Thermanaerovibrio acidaminovorans	8.28007862762665e-05
581	4	L081_4	2288	2.85840137043195e-05	1	0	S	108007	Thermanaerovibrio velox	8.28007862762665e-05
581	4	L081_4	2290	8.57520411129586e-05	3	1	P	57723	Acidobacteria	0.000248402358828799
581	4	L081_4	2291	2.85840137043195e-05	1	0	C	204432	Acidobacteriia	8.28007862762665e-05
581	4	L081_4	2292	2.85840137043195e-05	1	0	O	204433	Acidobacteriales	8.28007862762665e-05
581	4	L081_4	2293	2.85840137043195e-05	1	1	F	204434	Acidobacteriaceae	8.28007862762665e-05
581	4	L081_4	2294	2.85840137043195e-05	1	0	C	332159	Solibacteres	8.28007862762665e-05
581	4	L081_4	2295	2.85840137043195e-05	1	0	O	332160	Solibacterales	8.28007862762665e-05
581	4	L081_4	2296	2.85840137043195e-05	1	0	F	332161	Solibacteraceae	8.28007862762665e-05
581	4	L081_4	2297	2.85840137043195e-05	1	0	G	332162	Candidatus Solibacter	8.28007862762665e-05
581	4	L081_4	2298	2.85840137043195e-05	1	0	S	332163	Candidatus Solibacter usitatus	8.28007862762665e-05
581	4	L081_4	2300	8.57520411129586e-05	3	0	P	200918	Thermotogae	0.000248402358828799
581	4	L081_4	2301	8.57520411129586e-05	3	0	C	188708	Thermotogae	0.000248402358828799
581	4	L081_4	2302	5.71680274086391e-05	2	0	O	2419	Thermotogales	0.000165601572552533
581	4	L081_4	2303	5.71680274086391e-05	2	0	F	188709	Thermotogaceae	0.000165601572552533
581	4	L081_4	2304	5.71680274086391e-05	2	0	G	1643951	Pseudothermotoga	0.000165601572552533
581	4	L081_4	2305	5.71680274086391e-05	2	0	S	57487	Pseudothermotoga hypogea	0.000165601572552533
581	4	L081_4	2307	2.85840137043195e-05	1	0	O	1643946	Kosmotogales	8.28007862762665e-05
581	4	L081_4	2308	2.85840137043195e-05	1	0	F	1643948	Kosmotogaceae	8.28007862762665e-05
581	4	L081_4	2309	2.85840137043195e-05	1	0	G	1184396	Mesotoga	8.28007862762665e-05
581	4	L081_4	2310	2.85840137043195e-05	1	0	S	1184387	Mesotoga prima	8.28007862762665e-05
581	4	L081_4	2312	5.71680274086391e-05	2	0	P	40117	Nitrospirae	0.000165601572552533
581	4	L081_4	2313	5.71680274086391e-05	2	0	C	203693	Nitrospira	0.000165601572552533
581	4	L081_4	2314	5.71680274086391e-05	2	0	O	189778	Nitrospirales	0.000165601572552533
581	4	L081_4	2315	5.71680274086391e-05	2	0	F	189779	Nitrospiraceae	0.000165601572552533
581	4	L081_4	2316	5.71680274086391e-05	2	0	G	1234	Nitrospira	0.000165601572552533
581	4	L081_4	2317	2.85840137043195e-05	1	1	S	330214	Nitrospira defluvii	8.28007862762665e-05
581	4	L081_4	2318	2.85840137043195e-05	1	1	S	1325564	Nitrospira japonica	8.28007862762665e-05
581	4	L081_4	2319	2.85840137043195e-05	1	0	P	74152	Elusimicrobia	8.28007862762665e-05
581	4	L081_4	2320	2.85840137043195e-05	1	0	C	641853	Elusimicrobia	8.28007862762665e-05
581	4	L081_4	2321	2.85840137043195e-05	1	0	O	641854	Elusimicrobiales	8.28007862762665e-05
581	4	L081_4	2322	2.85840137043195e-05	1	0	F	641876	Elusimicrobiaceae	8.28007862762665e-05
581	4	L081_4	2323	2.85840137043195e-05	1	0	G	423604	Elusimicrobium	8.28007862762665e-05
581	4	L081_4	2324	2.85840137043195e-05	1	0	S	423605	Elusimicrobium minutum	8.28007862762665e-05
581	4	L081_4	2326	2.85840137043195e-05	1	0	P	200938	Chrysiogenetes	8.28007862762665e-05
581	4	L081_4	2327	2.85840137043195e-05	1	0	C	118001	Chrysiogenetes	8.28007862762665e-05
581	4	L081_4	2328	2.85840137043195e-05	1	0	O	189769	Chrysiogenales	8.28007862762665e-05
581	4	L081_4	2329	2.85840137043195e-05	1	0	F	189770	Chrysiogenaceae	8.28007862762665e-05
581	4	L081_4	2330	2.85840137043195e-05	1	0	G	393029	Desulfurispirillum	8.28007862762665e-05
581	4	L081_4	2331	2.85840137043195e-05	1	0	S	936456	Desulfurispirillum indicum	8.28007862762665e-05
581	4	L081_4	2333	2.85840137043195e-05	1	0	D	2157	Archaea	8.28007862762665e-05
581	4	L081_4	2334	2.85840137043195e-05	1	0	P	28890	Euryarchaeota	8.28007862762665e-05
581	4	L081_4	2336	2.85840137043195e-05	1	0	C	183963	Halobacteria	8.28007862762665e-05
581	4	L081_4	2337	2.85840137043195e-05	1	0	O	2235	Halobacteriales	8.28007862762665e-05
581	4	L081_4	2338	2.85840137043195e-05	1	0	F	1963268	Haloarculaceae	8.28007862762665e-05
581	4	L081_4	2340	2.85840137043195e-05	1	1	S	1679096	Haloarculaceae archaeon HArcel1	8.28007862762665e-05
581	4	L081_4	2341	0.109305268405318	3824	0	D	10239	Viruses	0.316630206720443
581	4	L081_4	2343	0.104960498322261	3672	0	O	28883	Caudovirales	0.30404448720645
581	4	L081_4	2344	0.103931473828906	3636	114	F	10662	Myoviridae	0.301063658900505
581	4	L081_4	2346	0.0972999826495037	3404	941	G	1198140	Felixo1virus	0.281853876484411
581	4	L081_4	2347	0.00934697248131249	327	0	S	1965382	Escherichia virus VpaE1	0.0270758571123391
581	4	L081_4	2349	0.0086323721387045	302	0	S	1985308	Escherichia virus HY02	0.0250058374554325
581	4	L081_4	2351	0.00840370002906994	294	0	S	1965378	Escherichia virus AYO145A	0.0243434311652223
581	4	L081_4	2354	0.00551671464493367	193	193	S	1873990	Escherichia phage vB_EcoM_Alf5	0.0159805517513194
581	4	L081_4	2355	0.00222955306893692	78	78	S	1857100	Salmonella phage BPS15Q2	0.00645846132954879
581	4	L081_4	2356	0.00763193165905331	267	0	S	1965383	Salmonella virus UAB87	0.0221078099357632
581	4	L081_4	2358	0.00694591533014965	243	0	S	1985310	Salmonella virus FelixO1	0.0201205910651328
581	4	L081_4	2360	0.00645998709717621	226	0	S	1965385	Escherichia virus wV8	0.0187129776984362
581	4	L081_4	2362	0.00563105069975095	197	0	S	1965376	Escherichia virus EC6	0.0163117548964245
581	4	L081_4	2364	0.00554529865863799	194	0	S	1965377	Salmonella virus HB2014	0.0160633525375957
581	4	L081_4	2366	0.00388742586378746	136	0	S	1965379	Escherichia virus JH2	0.0112609069335722
581	4	L081_4	2368	0.00108619252076414	38	21	G	1985292	Suspvirus	0.00314642987849813
581	4	L081_4	2369	0.000400176191860473	14	0	S	1985290	Escherichia virus SUSP1	0.00115921100786773
581	4	L081_4	2371	8.57520411129586e-05	3	0	S	1985291	Escherichia virus SUSP2	0.000248402358828799
581	4	L081_4	2373	0.000943272452242545	33	0	G	1985303	Mooglevirus	0.00273242594711679
581	4	L081_4	2374	0.000657432315199349	23	23	S	1985304	Citrobacter virus Moogle	0.00190441808435413
581	4	L081_4	2376	0.000285840137043195	10	10	S	1675603	Citrobacter phage Michonne	0.000828007862762665
581	4	L081_4	2378	0.000657432315199349	23	23	S	694060	Staphylococcus phage SA1	0.00190441808435413
581	4	L081_4	2379	2.85840137043195e-05	1	1	S	699370	Thermus phage TMA	8.28007862762665e-05
581	4	L081_4	2381	2.85840137043195e-05	1	1	G	10663	T4virus	8.28007862762665e-05
581	4	L081_4	2382	0.0010290244933555	36	0	F	10699	Siphoviridae	0.00298082830594559
581	4	L081_4	2384	0.000886104424833905	31	31	S	644007	Streptococcus phage PH10	0.00256682437456426
581	4	L081_4	2385	5.71680274086391e-05	2	2	S	1701813	Streptococcus phage phiARI0131-1	0.000165601572552533
581	4	L081_4	2386	2.85840137043195e-05	1	1	S	1566990	Streptococcus phage SpSL1	8.28007862762665e-05
581	4	L081_4	2387	2.85840137043195e-05	1	0	G	186765	Lambdavirus	8.28007862762665e-05
581	4	L081_4	2389	2.85840137043195e-05	1	1	S	1147144	Enterobacteria phage HK225	8.28007862762665e-05
581	4	L081_4	2390	5.71680274086391e-05	2	0	O	548681	Herpesvirales	0.000165601572552533
581	4	L081_4	2391	5.71680274086391e-05	2	0	F	10292	Herpesviridae	0.000165601572552533
581	4	L081_4	2393	5.71680274086391e-05	2	0	G	40272	Roseolovirus	0.000165601572552533
581	4	L081_4	2394	5.71680274086391e-05	2	2	S	32604	Human betaherpesvirus 6B	0.000165601572552533
581	4	L081_4	2396	0.00423043402823929	148	0	F	10841	Microviridae	0.0122545163688874
581	4	L081_4	2398	0.00423043402823929	148	148	S	1655645	Parabacteroides phage YZ-2015b	0.0122545163688874
581	4	L081_4	2401	5.71680274086391e-05	2	2	S	1211417	uncultured crAssphage	0.000165601572552533
581	6	L081_6	0	100	3484250	0	-	50000	total	105.276245714773
581	6	L081_6	1	5.01181028915836	174624	174624	U	0	unclassified	5.27624571477261
581	6	L081_6	2	94.9881897108416	3309626	70030	R	1	root	100
581	6	L081_6	4	80.0524359618282	2789227	3922	D	2	Bacteria	84.2761991838353
581	6	L081_6	6	79.8327330128435	2781572	13615	P	1239	Firmicutes	84.0449041674195
581	6	L081_6	7	79.4327617134247	2767636	47645	C	91061	Bacilli	83.6238293994548
581	6	L081_6	8	78.0024969505633	2717802	20127	O	186826	Lactobacillales	82.118100353333
581	6	L081_6	9	77.314170911961	2693819	7722	F	81852	Enterococcaceae	81.3934565416153
581	6	L081_6	10	77.082901628758	2685761	128805	G	1350	Enterococcus	81.1499849227677
581	6	L081_6	11	73.0340532395781	2544689	2509155	S	1352	Enterococcus faecium	76.8875093439561
581	6	L081_6	17	0.162273086029992	5654	5654	S	53345	Enterococcus durans	0.170835012777879
581	6	L081_6	18	0.0593528018942384	2068	1985	S	1351	Enterococcus faecalis	0.0624844015607806
581	6	L081_6	26	0.0483891798808926	1686	1686	S	2060307	Enterococcus sp. FDAARGOS_375	0.0509423119107718
581	6	L081_6	27	0.0344119968429361	1199	1199	S	2057791	Enterococcus sp. CR-Ec1	0.0362276583517292
581	6	L081_6	28	0.0243380928463801	848	696	S	53346	Enterococcus mundtii	0.0256222304272446
581	6	L081_6	30	0.00772045633924087	269	253	S	1354	Enterococcus hirae	0.00812780658600096
581	6	L081_6	32	0.0068594389036378	239	239	S	160453	Enterococcus gilvus	0.00722135975484843
581	6	L081_6	33	0.00576881681854058	201	201	S	44008	Enterococcus cecorum	0.0060731937687219
581	6	L081_6	34	0.00198034010188706	69	69	S	417368	Enterococcus thailandicus	0.0020848277116508
581	6	L081_6	35	0.000459209298988305	16	0	S	37734	Enterococcus casseliflavus	0.000483438309948012
581	6	L081_6	37	0.00028700581186769	10	10	S	2060306	Enterococcus sp. FDAARGOS_163	0.000302148943717508
581	6	L081_6	38	0.000229604649494152	8	8	S	2005703	Enterococcus wangshanyuanii	0.000241719154974006
581	6	L081_6	39	0.00783525866398795	273	0	G	51668	Tetragenococcus	0.00824866616348796
581	6	L081_6	40	0.00783525866398795	273	31	S	51669	Tetragenococcus halophilus	0.00824866616348796
581	6	L081_6	42	0.0016646337088326	58	0	G	2737	Vagococcus	0.00175246387356154
581	6	L081_6	43	0.000947119179163378	33	33	S	519472	Vagococcus teuberi	0.000997091514267775
581	6	L081_6	44	0.000717514529669226	25	25	S	633807	Vagococcus penaei	0.000755372359293769
581	6	L081_6	45	0.000143502905933845	5	0	G	33969	Melissococcus	0.000151074471858754
581	6	L081_6	46	0.000143502905933845	5	5	S	33970	Melissococcus plutonius	0.000151074471858754
581	6	L081_6	47	0.0647772117385377	2257	114	F	1300	Streptococcaceae	0.0681950165970415
581	6	L081_6	48	0.0375690607734807	1309	471	G	1301	Streptococcus	0.0395512967326218
581	6	L081_6	49	0.00634282844227596	221	0	S	45634	Streptococcus cristatus	0.00667749165615692
581	6	L081_6	51	0.0061132237927818	213	210	S	102684	Streptococcus infantarius	0.00643577250118291
581	6	L081_6	54	0.00479299705819043	167	139	S	1308	Streptococcus thermophilus	0.00504588736008238
581	6	L081_6	62	0.00195163952070029	68	43	S	1348	Streptococcus parauberis	0.00205461281727905
581	6	L081_6	64	0.00160723254645907	56	38	S	1307	Streptococcus suis	0.00169203408481804
581	6	L081_6	70	0.000832316854416302	29	22	S	1311	Streptococcus agalactiae	0.000876231936780772
581	6	L081_6	73	0.000430508717801535	15	10	S	315405	Streptococcus gallolyticus	0.000453223415576261
581	6	L081_6	77	0.000373107555427997	13	12	S	1314	Streptococcus pyogenes	0.00039279362683276
581	6	L081_6	80	0.000258305230680921	9	0	S	59310	Streptococcus macedonicus	0.000271934049345757
581	6	L081_6	82	0.000258305230680921	9	8	S	150055	Streptococcus lutetiensis	0.000271934049345757
581	6	L081_6	84	0.000172203487120614	6	1	S	28037	Streptococcus mitis	0.000181289366230505
581	6	L081_6	86	0.000143502905933845	5	5	S	1313	Streptococcus pneumoniae	0.000151074471858754
581	6	L081_6	87	0.000143502905933845	5	5	S	1346	Streptococcus iniae	0.000151074471858754
581	6	L081_6	88	0.000114802324747076	4	4	S	1825069	Streptococcus marmotae	0.000120859577487003
581	6	L081_6	89	8.61017435603071e-05	3	2	S	1318	Streptococcus parasanguinis	9.06446831152523e-05
581	6	L081_6	91	8.61017435603071e-05	3	3	S	197614	Streptococcus pasteurianus	9.06446831152523e-05
581	6	L081_6	93	2.8700581186769e-05	1	0	S	1338	Streptococcus intermedius	3.02148943717508e-05
581	6	L081_6	95	2.8700581186769e-05	1	0	S	76860	Streptococcus constellatus	3.02148943717508e-05
581	6	L081_6	98	2.8700581186769e-05	1	0	S	1334	Streptococcus dysgalactiae	3.02148943717508e-05
581	6	L081_6	101	2.8700581186769e-05	1	0	S	1336	Streptococcus equi	3.02148943717508e-05
581	6	L081_6	103	2.8700581186769e-05	1	1	S	1156433	Streptococcus sp. I-P16	3.02148943717508e-05
581	6	L081_6	104	2.8700581186769e-05	1	1	S	712624	Streptococcus sp. oral taxon 064	3.02148943717508e-05
581	6	L081_6	105	2.8700581186769e-05	1	1	S	1345	Streptococcus ferus	3.02148943717508e-05
581	6	L081_6	106	2.8700581186769e-05	1	1	S	1814128	Streptococcus halotolerans	3.02148943717508e-05
581	6	L081_6	107	2.8700581186769e-05	1	1	S	1309	Streptococcus mutans	3.02148943717508e-05
581	6	L081_6	108	2.8700581186769e-05	1	1	S	1305	Streptococcus sanguinis	3.02148943717508e-05
581	6	L081_6	109	2.8700581186769e-05	1	1	S	1304	Streptococcus salivarius	3.02148943717508e-05
581	6	L081_6	110	0.0239362847097654	834	10	G	1357	Lactococcus	0.0251992219060401
581	6	L081_6	111	0.0221568486761857	772	126	S	1358	Lactococcus lactis	0.0233258984549916
581	6	L081_6	122	0.00088971801678984	31	31	S	1366	Lactococcus raffinolactis	0.000936661725524274
581	6	L081_6	123	0.000315706393054459	11	3	S	1364	Lactococcus piscium	0.000332363838089258
581	6	L081_6	125	0.00028700581186769	10	10	S	1363	Lactococcus garvieae	0.000302148943717508
581	6	L081_6	126	0.0295615986223721	1030	12	F	33958	Lactobacillaceae	0.0311213412029033
581	6	L081_6	127	0.0278108631699792	969	35	G	1578	Lactobacillus	0.0292782326462265
581	6	L081_6	128	0.0121403458420033	423	411	S	1624	Lactobacillus salivarius	0.0127809003192506
581	6	L081_6	131	0.00522350577599196	182	182	S	33959	Lactobacillus johnsonii	0.00549911077565864
581	6	L081_6	132	0.00439118892157566	153	149	S	47715	Lactobacillus rhamnosus	0.00462287883887787
581	6	L081_6	136	0.00106192150391045	37	37	S	1622	Lactobacillus murinus	0.00111795109175478
581	6	L081_6	137	0.000832316854416302	29	29	S	28038	Lactobacillus curvatus	0.000876231936780772
581	6	L081_6	138	0.000631412786108919	22	20	S	1613	Lactobacillus fermentum	0.000664727676178517
581	6	L081_6	141	0.000373107555427997	13	12	S	1599	Lactobacillus sakei	0.00039279362683276
581	6	L081_6	144	0.000258305230680921	9	6	S	1590	Lactobacillus plantarum	0.000271934049345757
581	6	L081_6	147	0.000229604649494152	8	2	S	1584	Lactobacillus delbrueckii	0.000241719154974006
581	6	L081_6	152	0.000229604649494152	8	8	S	1598	Lactobacillus reuteri	0.000241719154974006
581	6	L081_6	154	0.000114802324747076	4	4	S	1597	Lactobacillus paracasei	0.000120859577487003
581	6	L081_6	155	8.61017435603071e-05	3	3	S	1582	Lactobacillus casei	9.06446831152523e-05
581	6	L081_6	156	0.000200904068307383	7	1	S	1579	Lactobacillus acidophilus	0.000211504260602255
581	6	L081_6	158	0.000143502905933845	5	5	S	1601	Lactobacillus agilis	0.000151074471858754
581	6	L081_6	159	0.000143502905933845	5	0	S	1623	Lactobacillus ruminis	0.000151074471858754
581	6	L081_6	161	0.000114802324747076	4	0	S	1603	Lactobacillus amylophilus	0.000120859577487003
581	6	L081_6	163	8.61017435603071e-05	3	3	S	375175	Lactobacillus backii	9.06446831152523e-05
581	6	L081_6	164	8.61017435603071e-05	3	3	S	1580	Lactobacillus brevis	9.06446831152523e-05
581	6	L081_6	165	5.74011623735381e-05	2	2	S	1610	Lactobacillus coryniformis	6.04297887435015e-05
581	6	L081_6	166	5.74011623735381e-05	2	2	S	148814	Lactobacillus kunkeei	6.04297887435015e-05
581	6	L081_6	167	5.74011623735381e-05	2	2	S	83683	Lactobacillus amylolyticus	6.04297887435015e-05
581	6	L081_6	168	5.74011623735381e-05	2	0	S	1625	Lactobacillus sanfranciscensis	6.04297887435015e-05
581	6	L081_6	170	2.8700581186769e-05	1	0	S	109790	Lactobacillus jensenii	3.02148943717508e-05
581	6	L081_6	172	2.8700581186769e-05	1	0	S	97478	Lactobacillus mucosae	3.02148943717508e-05
581	6	L081_6	174	2.8700581186769e-05	1	1	S	164393	Lactobacillus fuchuensis	3.02148943717508e-05
581	6	L081_6	175	2.8700581186769e-05	1	1	S	240427	Lactobacillus paracollinoides	3.02148943717508e-05
581	6	L081_6	176	2.8700581186769e-05	1	1	S	1587	Lactobacillus helveticus	3.02148943717508e-05
581	6	L081_6	177	2.8700581186769e-05	1	0	S	293371	Lactobacillus oligofermentans	3.02148943717508e-05
581	6	L081_6	179	2.8700581186769e-05	1	1	S	1847728	Lactobacillus allii	3.02148943717508e-05
581	6	L081_6	180	2.8700581186769e-05	1	0	S	1604	Lactobacillus amylovorus	3.02148943717508e-05
581	6	L081_6	182	0.00140632847815168	49	0	G	1253	Pediococcus	0.00148052982421579
581	6	L081_6	184	0.000660113367295688	23	23	S	1254	Pediococcus acidilactici	0.000694942570550268
581	6	L081_6	185	0.000459209298988305	16	16	S	1255	Pediococcus pentosaceus	0.000483438309948012
581	6	L081_6	186	0.000229604649494152	8	8	S	51663	Pediococcus damnosus	0.000241719154974006
581	6	L081_6	187	2.8700581186769e-05	1	1	S	114090	Pediococcus inopinatus	3.02148943717508e-05
581	6	L081_6	188	2.8700581186769e-05	1	1	S	187452	Pediococcus claussenii	3.02148943717508e-05
581	6	L081_6	189	0.0129152615340461	450	2	F	186828	Carnobacteriaceae	0.0135967024672878
581	6	L081_6	190	0.00892588074908517	311	0	G	1470540	Jeotgalibaca	0.00939683214961449
581	6	L081_6	191	0.00892588074908517	311	311	S	1903686	Jeotgalibaca sp. PTS2502	0.00939683214961449
581	6	L081_6	192	0.00312836334935782	109	3	G	2747	Carnobacterium	0.00329342348652083
581	6	L081_6	193	0.00226734591375475	79	0	S	2751	Carnobacterium maltaromaticum	0.00238697665536831
581	6	L081_6	195	0.000487909880175074	17	17	S	2748	Carnobacterium divergens	0.000513653204319763
581	6	L081_6	196	0.00028700581186769	10	0	S	147709	Carnobacterium inhibens	0.000302148943717508
581	6	L081_6	198	0.000803616273229533	28	0	G	191769	Marinilactibacillus	0.000846017042409021
581	6	L081_6	199	0.000803616273229533	28	28	S	1911586	Marinilactibacillus sp. 15R	0.000846017042409021
581	6	L081_6	200	0.00172203487120614	60	2	F	81850	Leuconostocaceae	0.00181289366230505
581	6	L081_6	201	0.00137762789696491	48	2	G	46255	Weissella	0.00145031492984404
581	6	L081_6	202	0.00123412499103107	43	43	S	1631871	Weissella jogaejeotgali	0.00129924045798528
581	6	L081_6	203	5.74011623735381e-05	2	2	S	1629	Weissella viridescens	6.04297887435015e-05
581	6	L081_6	204	2.8700581186769e-05	1	0	S	165096	Weissella koreensis	3.02148943717508e-05
581	6	L081_6	206	0.00028700581186769	10	2	G	1243	Leuconostoc	0.000302148943717508
581	6	L081_6	207	8.61017435603071e-05	3	0	S	1245	Leuconostoc mesenteroides	9.06446831152523e-05
581	6	L081_6	209	8.61017435603071e-05	3	3	S	1511761	Leuconostoc suionicum	9.06446831152523e-05
581	6	L081_6	210	2.8700581186769e-05	1	0	S	1244	Leuconostoc gelidum	3.02148943717508e-05
581	6	L081_6	213	2.8700581186769e-05	1	1	S	33964	Leuconostoc citreum	3.02148943717508e-05
581	6	L081_6	214	0.00169333429001937	59	0	F	186827	Aerococcaceae	0.0017826787679333
581	6	L081_6	215	0.00169333429001937	59	2	G	1375	Aerococcus	0.0017826787679333
581	6	L081_6	216	0.000918418597976609	32	32	S	1377	Aerococcus viridans	0.000966876619896024
581	6	L081_6	217	0.000344406974241228	12	12	S	51665	Aerococcus urinaeequi	0.000362578732461009
581	6	L081_6	218	0.000229604649494152	8	8	S	128944	Aerococcus urinaehominis	0.000241719154974006
581	6	L081_6	219	5.74011623735381e-05	2	2	S	1376	Aerococcus urinae	6.04297887435015e-05
581	6	L081_6	220	5.74011623735381e-05	2	2	S	87541	Aerococcus christensenii	6.04297887435015e-05
581	6	L081_6	221	2.8700581186769e-05	1	1	S	119206	Aerococcus sanguinicola	3.02148943717508e-05
581	6	L081_6	222	0.0628255722178374	2189	10	O	1385	Bacillales	0.0661404037797624
581	6	L081_6	223	0.0421324531821769	1468	233	F	90964	Staphylococcaceae	0.0443554649377301
581	6	L081_6	224	0.0353878166032862	1233	1	G	1279	Staphylococcus	0.0372549647603687
581	6	L081_6	225	0.0342110927746287	1192	634	S	1280	Staphylococcus aureus	0.0360161540911269
581	6	L081_6	236	0.000918418597976609	32	31	S	1283	Staphylococcus haemolyticus	0.000966876619896024
581	6	L081_6	238	8.61017435603071e-05	3	1	S	283734	Staphylococcus pseudintermedius	9.06446831152523e-05
581	6	L081_6	240	5.74011623735381e-05	2	1	S	1282	Staphylococcus epidermidis	6.04297887435015e-05
581	6	L081_6	242	2.8700581186769e-05	1	1	S	46127	Staphylococcus felis	3.02148943717508e-05
581	6	L081_6	243	2.8700581186769e-05	1	1	S	1286	Staphylococcus simulans	3.02148943717508e-05
581	6	L081_6	244	2.8700581186769e-05	1	1	S	29379	Staphylococcus auricularis	3.02148943717508e-05
581	6	L081_6	245	5.74011623735381e-05	2	0	G	227979	Jeotgalicoccus	6.04297887435015e-05
581	6	L081_6	246	5.74011623735381e-05	2	2	S	1461582	Jeotgalicoccus saudimassiliensis	6.04297887435015e-05
581	6	L081_6	247	0.0140632847815168	490	5	F	186817	Bacillaceae	0.0148052982421579
581	6	L081_6	248	0.0132883690894741	463	13	G	1386	Bacillus	0.0139894960941206
581	6	L081_6	250	0.00548181100667288	191	2	S	1423	Bacillus subtilis	0.0057710448250044
581	6	L081_6	253	0.000487909880175074	17	13	S	492670	Bacillus velezensis	0.000513653204319763
581	6	L081_6	256	0.000229604649494152	8	7	S	1390	Bacillus amyloliquefaciens	0.000241719154974006
581	6	L081_6	258	2.8700581186769e-05	1	1	S	1452	Bacillus atrophaeus	3.02148943717508e-05
581	6	L081_6	259	2.8700581186769e-05	1	1	S	1648923	Bacillus paralicheniformis	3.02148943717508e-05
581	6	L081_6	261	0.00390327904140059	136	7	S	1396	Bacillus cereus	0.0041092256345581
581	6	L081_6	269	0.000631412786108919	22	19	S	1392	Bacillus anthracis	0.000664727676178517
581	6	L081_6	272	0.000516610461361843	18	9	S	1428	Bacillus thuringiensis	0.000543868098691514
581	6	L081_6	281	0.000172203487120614	6	6	S	1405	Bacillus mycoides	0.000181289366230505
581	6	L081_6	282	0.000172203487120614	6	6	S	64104	Bacillus pseudomycoides	0.000181289366230505
581	6	L081_6	283	5.74011623735381e-05	2	2	S	580165	Bacillus cytotoxicus	6.04297887435015e-05
581	6	L081_6	284	0.00028700581186769	10	10	S	1398	Bacillus coagulans	0.000302148943717508
581	6	L081_6	285	0.000114802324747076	4	1	S	1404	Bacillus megaterium	0.000120859577487003
581	6	L081_6	288	8.61017435603071e-05	3	3	S	2049935	Bacillus sp. Lzh-5	9.06446831152523e-05
581	6	L081_6	289	8.61017435603071e-05	3	3	S	2011012	Bacillus sp. FJAT-45348	9.06446831152523e-05
581	6	L081_6	290	8.61017435603071e-05	3	3	S	1565991	Bacillus sp. X1(2014)	9.06446831152523e-05
581	6	L081_6	291	5.74011623735381e-05	2	2	S	98228	Bacillus sp. OxB-1	6.04297887435015e-05
581	6	L081_6	292	2.8700581186769e-05	1	0	S	665099	Bacillus oceanisediminis	3.02148943717508e-05
581	6	L081_6	294	2.8700581186769e-05	1	1	S	2053832	Bacillus sp. HBCD-sjtu	3.02148943717508e-05
581	6	L081_6	296	2.8700581186769e-05	1	1	S	293387	Bacillus altitudinis	3.02148943717508e-05
581	6	L081_6	297	2.8700581186769e-05	1	0	S	79885	Bacillus pseudofirmus	3.02148943717508e-05
581	6	L081_6	299	2.8700581186769e-05	1	0	S	1471	Bacillus methanolicus	3.02148943717508e-05
581	6	L081_6	301	2.8700581186769e-05	1	1	S	35841	Bacillus thermoamylovorans	3.02148943717508e-05
581	6	L081_6	302	2.8700581186769e-05	1	1	S	1408	Bacillus pumilus	3.02148943717508e-05
581	6	L081_6	303	0.000258305230680921	9	0	G	84406	Virgibacillus	0.000271934049345757
581	6	L081_6	304	0.000172203487120614	6	6	S	1911587	Virgibacillus sp. 6R	0.000181289366230505
581	6	L081_6	305	5.74011623735381e-05	2	2	S	1482	Virgibacillus halodenitrificans	6.04297887435015e-05
581	6	L081_6	306	2.8700581186769e-05	1	1	S	163877	Virgibacillus necropolis	3.02148943717508e-05
581	6	L081_6	307	0.000143502905933845	5	0	G	400634	Lysinibacillus	0.000151074471858754
581	6	L081_6	308	5.74011623735381e-05	2	2	S	2086577	Lysinibacillus sp. Marseille-P5727	6.04297887435015e-05
581	6	L081_6	309	2.8700581186769e-05	1	1	S	1421	Lysinibacillus sphaericus	3.02148943717508e-05
581	6	L081_6	310	2.8700581186769e-05	1	1	S	28031	Lysinibacillus fusiformis	3.02148943717508e-05
581	6	L081_6	311	2.8700581186769e-05	1	1	S	2169540	Lysinibacillus sp. 2017	3.02148943717508e-05
581	6	L081_6	312	0.000114802324747076	4	2	G	129337	Geobacillus	0.000120859577487003
581	6	L081_6	313	5.74011623735381e-05	2	2	S	129338	Geobacillus subterraneus	6.04297887435015e-05
581	6	L081_6	314	2.8700581186769e-05	1	1	G	150247	Anoxybacillus	3.02148943717508e-05
581	6	L081_6	315	2.8700581186769e-05	1	0	G	175304	Lentibacillus	3.02148943717508e-05
581	6	L081_6	316	2.8700581186769e-05	1	1	S	1472767	Lentibacillus amyloliquefaciens	3.02148943717508e-05
581	6	L081_6	317	2.8700581186769e-05	1	0	G	182709	Oceanobacillus	3.02148943717508e-05
581	6	L081_6	318	2.8700581186769e-05	1	0	S	182710	Oceanobacillus iheyensis	3.02148943717508e-05
581	6	L081_6	320	2.8700581186769e-05	1	0	G	1906945	Parageobacillus	3.02148943717508e-05
581	6	L081_6	321	2.8700581186769e-05	1	0	S	1426	Parageobacillus thermoglucosidasius	3.02148943717508e-05
581	6	L081_6	323	0.0052809069383655	184	0	F	186820	Listeriaceae	0.00555954056440214
581	6	L081_6	324	0.00525220635717873	183	3	G	1637	Listeria	0.00552932567003039
581	6	L081_6	325	0.00493649996412427	172	162	S	1639	Listeria monocytogenes	0.00519696183194113
581	6	L081_6	327	0.000229604649494152	8	0	S	1642	Listeria innocua	0.000241719154974006
581	6	L081_6	329	2.8700581186769e-05	1	0	G	2755	Brochothrix	3.02148943717508e-05
581	6	L081_6	330	2.8700581186769e-05	1	1	S	2756	Brochothrix thermosphacta	3.02148943717508e-05
581	6	L081_6	331	0.000430508717801535	15	1	F	186818	Planococcaceae	0.000453223415576261
581	6	L081_6	332	0.000229604649494152	8	0	G	648800	Solibacillus	0.000241719154974006
581	6	L081_6	333	0.000229604649494152	8	0	S	76853	Solibacillus silvestris	0.000241719154974006
581	6	L081_6	335	8.61017435603071e-05	3	0	G	1372	Planococcus	9.06446831152523e-05
581	6	L081_6	336	5.74011623735381e-05	2	2	S	1215089	Planococcus halocryophilus	6.04297887435015e-05
581	6	L081_6	337	2.8700581186769e-05	1	1	S	192421	Planococcus maritimus	3.02148943717508e-05
581	6	L081_6	338	5.74011623735381e-05	2	0	G	1649	Kurthia	6.04297887435015e-05
581	6	L081_6	339	5.74011623735381e-05	2	2	S	1750719	Kurthia sp. 11kri321	6.04297887435015e-05
581	6	L081_6	340	2.8700581186769e-05	1	0	G	1569	Sporosarcina	3.02148943717508e-05
581	6	L081_6	341	2.8700581186769e-05	1	1	S	1930764	Sporosarcina sp. P33	3.02148943717508e-05
581	6	L081_6	342	0.000315706393054459	11	0	F	186822	Paenibacillaceae	0.000332363838089258
581	6	L081_6	343	0.000258305230680921	9	1	G	44249	Paenibacillus	0.000271934049345757
581	6	L081_6	344	0.000200904068307383	7	7	S	1619311	Paenibacillus physcomitrellae	0.000211504260602255
581	6	L081_6	345	2.8700581186769e-05	1	0	S	1406	Paenibacillus polymyxa	3.02148943717508e-05
581	6	L081_6	348	2.8700581186769e-05	1	0	G	55079	Aneurinibacillus	3.02148943717508e-05
581	6	L081_6	349	2.8700581186769e-05	1	1	S	1500254	Aneurinibacillus soli	3.02148943717508e-05
581	6	L081_6	351	2.8700581186769e-05	1	1	S	1882832	Paenibacillaceae bacterium GAS479	3.02148943717508e-05
581	6	L081_6	354	0.000200904068307383	7	5	G	33986	Exiguobacterium	0.000211504260602255
581	6	L081_6	355	5.74011623735381e-05	2	2	S	360911	Exiguobacterium sp. AT1b	6.04297887435015e-05
581	6	L081_6	357	2.8700581186769e-05	1	1	G	1378	Gemella	3.02148943717508e-05
581	6	L081_6	358	5.74011623735381e-05	2	0	F	186823	Alicyclobacillaceae	6.04297887435015e-05
581	6	L081_6	359	2.8700581186769e-05	1	0	G	29330	Alicyclobacillus	3.02148943717508e-05
581	6	L081_6	360	2.8700581186769e-05	1	0	S	405212	Alicyclobacillus acidocaldarius	3.02148943717508e-05
581	6	L081_6	362	2.8700581186769e-05	1	1	G	1129704	Kyrpidia	3.02148943717508e-05
581	6	L081_6	363	2.8700581186769e-05	1	0	F	186824	Thermoactinomycetaceae	3.02148943717508e-05
581	6	L081_6	364	2.8700581186769e-05	1	0	G	1677050	Novibacillus	3.02148943717508e-05
581	6	L081_6	365	2.8700581186769e-05	1	1	S	1471761	Novibacillus thermophilus	3.02148943717508e-05
581	6	L081_6	366	0.00826576738178948	288	0	C	186801	Clostridia	0.00870188957906422
581	6	L081_6	367	0.00823706680060271	287	7	O	186802	Clostridiales	0.00867167468469247
581	6	L081_6	368	0.00350147090478582	122	6	F	186804	Peptostreptococcaceae	0.00368621711335359
581	6	L081_6	369	0.00309966276817106	108	0	G	1870884	Clostridioides	0.00326320859214908
581	6	L081_6	370	0.00309966276817106	108	84	S	1496	Clostridioides difficile	0.00326320859214908
581	6	L081_6	373	0.000229604649494152	8	0	G	44259	Filifactor	0.000241719154974006
581	6	L081_6	374	0.000229604649494152	8	0	S	143361	Filifactor alocis	0.000241719154974006
581	6	L081_6	376	0.00312836334935782	109	0	F	186806	Eubacteriaceae	0.00329342348652083
581	6	L081_6	377	0.00312836334935782	109	0	G	1730	Eubacterium	0.00329342348652083
581	6	L081_6	378	0.00312836334935782	109	0	S	39485	Eubacterium eligens	0.00329342348652083
581	6	L081_6	380	0.000487909880175074	17	0	F	31979	Clostridiaceae	0.000513653204319763
581	6	L081_6	381	0.000430508717801535	15	4	G	1485	Clostridium	0.000453223415576261
581	6	L081_6	382	0.000114802324747076	4	4	S	29341	Clostridium argentinense	0.000120859577487003
581	6	L081_6	383	0.000114802324747076	4	4	S	1502	Clostridium perfringens	0.000120859577487003
581	6	L081_6	384	2.8700581186769e-05	1	1	S	46867	Clostridium chauvoei	3.02148943717508e-05
581	6	L081_6	385	2.8700581186769e-05	1	1	S	1494	Clostridium cochlearium	3.02148943717508e-05
581	6	L081_6	386	2.8700581186769e-05	1	1	S	1520	Clostridium beijerinckii	3.02148943717508e-05
581	6	L081_6	387	2.8700581186769e-05	1	0	G	114627	Alkaliphilus	3.02148943717508e-05
581	6	L081_6	388	2.8700581186769e-05	1	0	S	461876	Alkaliphilus oremlandii	3.02148943717508e-05
581	6	L081_6	390	2.8700581186769e-05	1	0	G	1981033	Mordavella	3.02148943717508e-05
581	6	L081_6	391	2.8700581186769e-05	1	1	S	2086584	Mordavella sp. Marseille-P3756	3.02148943717508e-05
581	6	L081_6	392	0.000430508717801535	15	0	F	541000	Ruminococcaceae	0.000453223415576261
581	6	L081_6	393	0.000373107555427997	13	0	G	1508657	Ruminiclostridium	0.00039279362683276
581	6	L081_6	394	0.000373107555427997	13	13	S	84032	Clostridium thermosuccinogenes	0.00039279362683276
581	6	L081_6	395	5.74011623735381e-05	2	0	G	216851	Faecalibacterium	6.04297887435015e-05
581	6	L081_6	396	5.74011623735381e-05	2	2	S	853	Faecalibacterium prausnitzii	6.04297887435015e-05
581	6	L081_6	397	0.000344406974241228	12	0	F	186803	Lachnospiraceae	0.000362578732461009
581	6	L081_6	398	0.000143502905933845	5	0	G	207244	Anaerostipes	0.000151074471858754
581	6	L081_6	399	0.000143502905933845	5	5	S	649756	Anaerostipes hadrus	0.000151074471858754
581	6	L081_6	400	0.000114802324747076	4	0	G	841	Roseburia	0.000120859577487003
581	6	L081_6	401	0.000114802324747076	4	0	S	301301	Roseburia hominis	0.000120859577487003
581	6	L081_6	404	2.8700581186769e-05	1	0	S	39491	Eubacterium rectale	3.02148943717508e-05
581	6	L081_6	406	2.8700581186769e-05	1	1	S	712991	Lachnospiraceae bacterium oral taxon 500	3.02148943717508e-05
581	6	L081_6	407	2.8700581186769e-05	1	0	G	1506553	Lachnoclostridium	3.02148943717508e-05
581	6	L081_6	408	2.8700581186769e-05	1	0	S	84030	Clostridium saccharolyticum	3.02148943717508e-05
581	6	L081_6	410	0.000143502905933845	5	0	F	186807	Peptococcaceae	0.000151074471858754
581	6	L081_6	411	5.74011623735381e-05	2	0	G	1562	Desulfotomaculum	6.04297887435015e-05
581	6	L081_6	412	5.74011623735381e-05	2	0	S	1565	Desulfotomaculum nigrificans	6.04297887435015e-05
581	6	L081_6	414	5.74011623735381e-05	2	0	G	2282740	Desulfallas	6.04297887435015e-05
581	6	L081_6	415	5.74011623735381e-05	2	0	S	102134	Desulfallas gibsoniae	6.04297887435015e-05
581	6	L081_6	417	2.8700581186769e-05	1	0	G	51196	Syntrophobotulus	3.02148943717508e-05
581	6	L081_6	418	2.8700581186769e-05	1	0	S	51197	Syntrophobotulus glycolicus	3.02148943717508e-05
581	6	L081_6	420	2.8700581186769e-05	1	0	O	53433	Halanaerobiales	3.02148943717508e-05
581	6	L081_6	421	2.8700581186769e-05	1	0	F	972	Halanaerobiaceae	3.02148943717508e-05
581	6	L081_6	422	2.8700581186769e-05	1	0	G	32636	Halothermothrix	3.02148943717508e-05
581	6	L081_6	423	2.8700581186769e-05	1	0	S	31909	Halothermothrix orenii	3.02148943717508e-05
581	6	L081_6	425	0.000832316854416302	29	0	C	909932	Negativicutes	0.000876231936780772
581	6	L081_6	426	0.000832316854416302	29	0	O	1843489	Veillonellales	0.000876231936780772
581	6	L081_6	427	0.000832316854416302	29	0	F	31977	Veillonellaceae	0.000876231936780772
581	6	L081_6	428	0.000832316854416302	29	0	G	29465	Veillonella	0.000876231936780772
581	6	L081_6	429	0.000832316854416302	29	29	S	29466	Veillonella parvula	0.000876231936780772
581	6	L081_6	430	8.61017435603071e-05	3	0	C	526524	Erysipelotrichia	9.06446831152523e-05
581	6	L081_6	431	8.61017435603071e-05	3	0	O	526525	Erysipelotrichales	9.06446831152523e-05
581	6	L081_6	432	8.61017435603071e-05	3	1	F	128827	Erysipelotrichaceae	9.06446831152523e-05
581	6	L081_6	433	5.74011623735381e-05	2	0	G	191303	Turicibacter	6.04297887435015e-05
581	6	L081_6	434	5.74011623735381e-05	2	2	S	1712675	Turicibacter sp. H121	6.04297887435015e-05
581	6	L081_6	435	2.8700581186769e-05	1	0	C	1676648	Limnochordia	3.02148943717508e-05
581	6	L081_6	436	2.8700581186769e-05	1	0	O	1676649	Limnochordales	3.02148943717508e-05
581	6	L081_6	437	2.8700581186769e-05	1	0	F	1676650	Limnochordaceae	3.02148943717508e-05
581	6	L081_6	438	2.8700581186769e-05	1	0	G	1676651	Limnochorda	3.02148943717508e-05
581	6	L081_6	439	2.8700581186769e-05	1	1	S	1555112	Limnochorda pilosa	3.02148943717508e-05
581	6	L081_6	462	0.0048216976393772	168	1	P	201174	Actinobacteria	0.00507610225445413
581	6	L081_6	463	0.00473559589581689	165	3	C	1760	Actinobacteria	0.00498545757133888
581	6	L081_6	464	0.00295615986223721	103	0	O	85006	Micrococcales	0.00311213412029033
581	6	L081_6	465	0.00269785463155629	94	2	F	1268	Micrococcaceae	0.00284020007094457
581	6	L081_6	466	0.00252565114443567	88	0	G	1663	Arthrobacter	0.00265891070471407
581	6	L081_6	467	0.00252565114443567	88	88	S	1690248	Arthrobacter sp. LS16	0.00265891070471407
581	6	L081_6	468	5.74011623735381e-05	2	0	G	1269	Micrococcus	6.04297887435015e-05
581	6	L081_6	469	5.74011623735381e-05	2	2	S	1270	Micrococcus luteus	6.04297887435015e-05
581	6	L081_6	470	2.8700581186769e-05	1	0	G	32207	Rothia	3.02148943717508e-05
581	6	L081_6	471	2.8700581186769e-05	1	0	S	43675	Rothia mucilaginosa	3.02148943717508e-05
581	6	L081_6	473	2.8700581186769e-05	1	0	G	57493	Kocuria	3.02148943717508e-05
581	6	L081_6	474	2.8700581186769e-05	1	1	S	71999	Kocuria palustris	3.02148943717508e-05
581	6	L081_6	475	0.000143502905933845	5	2	F	85020	Dermabacteraceae	0.000151074471858754
581	6	L081_6	476	8.61017435603071e-05	3	0	G	43668	Brachybacterium	9.06446831152523e-05
581	6	L081_6	477	5.74011623735381e-05	2	2	S	1903186	Brachybacterium sp. P6-10-X1	6.04297887435015e-05
581	6	L081_6	478	2.8700581186769e-05	1	1	S	2017484	Brachybacterium sp. VM2412	3.02148943717508e-05
581	6	L081_6	479	8.61017435603071e-05	3	0	F	85023	Microbacteriaceae	9.06446831152523e-05
581	6	L081_6	480	2.8700581186769e-05	1	0	G	33882	Microbacterium	3.02148943717508e-05
581	6	L081_6	481	2.8700581186769e-05	1	1	S	1938334	Microbacterium sp. TPU 3598	3.02148943717508e-05
581	6	L081_6	482	2.8700581186769e-05	1	0	G	1573	Clavibacter	3.02148943717508e-05
581	6	L081_6	483	2.8700581186769e-05	1	1	S	31964	Clavibacter sepedonicus	3.02148943717508e-05
581	6	L081_6	484	2.8700581186769e-05	1	0	G	337004	Microcella	3.02148943717508e-05
581	6	L081_6	485	2.8700581186769e-05	1	1	S	279828	Microcella alkaliphila	3.02148943717508e-05
581	6	L081_6	486	2.8700581186769e-05	1	0	F	145357	Dermacoccaceae	3.02148943717508e-05
581	6	L081_6	487	2.8700581186769e-05	1	0	G	57499	Kytococcus	3.02148943717508e-05
581	6	L081_6	488	2.8700581186769e-05	1	0	S	1276	Kytococcus sedentarius	3.02148943717508e-05
581	6	L081_6	490	0.00100452034153692	35	0	O	2037	Actinomycetales	0.00105752130301128
581	6	L081_6	491	0.00100452034153692	35	0	F	2049	Actinomycetaceae	0.00105752130301128
581	6	L081_6	492	0.000947119179163378	33	0	G	28263	Arcanobacterium	0.000997091514267775
581	6	L081_6	493	0.000947119179163378	33	33	S	28264	Arcanobacterium haemolyticum	0.000997091514267775
581	6	L081_6	494	5.74011623735381e-05	2	0	G	1654	Actinomyces	6.04297887435015e-05
581	6	L081_6	495	5.74011623735381e-05	2	2	S	52773	Actinomyces meyeri	6.04297887435015e-05
581	6	L081_6	496	0.000344406974241228	12	0	O	85011	Streptomycetales	0.000362578732461009
581	6	L081_6	497	0.000344406974241228	12	1	F	2062	Streptomycetaceae	0.000362578732461009
581	6	L081_6	498	0.00028700581186769	10	6	G	1883	Streptomyces	0.000302148943717508
581	6	L081_6	499	8.61017435603071e-05	3	0	S	68246	Streptomyces olivoreticuli	9.06446831152523e-05
581	6	L081_6	501	2.8700581186769e-05	1	1	S	1437453	Streptomyces leeuwenhoekii	3.02148943717508e-05
581	6	L081_6	502	2.8700581186769e-05	1	0	G	2063	Kitasatospora	3.02148943717508e-05
581	6	L081_6	503	2.8700581186769e-05	1	1	S	1894	Kitasatospora aureofaciens	3.02148943717508e-05
581	6	L081_6	504	0.000200904068307383	7	0	O	85007	Corynebacteriales	0.000211504260602255
581	6	L081_6	505	8.61017435603071e-05	3	0	F	85025	Nocardiaceae	9.06446831152523e-05
581	6	L081_6	506	8.61017435603071e-05	3	0	G	1827	Rhodococcus	9.06446831152523e-05
581	6	L081_6	507	2.8700581186769e-05	1	1	S	1807790	Rhodococcus sp. BH4	3.02148943717508e-05
581	6	L081_6	508	2.8700581186769e-05	1	1	S	43767	Rhodococcus hoagii	3.02148943717508e-05
581	6	L081_6	509	2.8700581186769e-05	1	1	S	1045808	Rhodococcus sp. YL-1	3.02148943717508e-05
581	6	L081_6	510	5.74011623735381e-05	2	0	F	1653	Corynebacteriaceae	6.04297887435015e-05
581	6	L081_6	511	5.74011623735381e-05	2	0	G	1716	Corynebacterium	6.04297887435015e-05
581	6	L081_6	512	2.8700581186769e-05	1	1	S	1718	Corynebacterium glutamicum	3.02148943717508e-05
581	6	L081_6	513	2.8700581186769e-05	1	0	S	89154	Corynebacterium terpenotabidum	3.02148943717508e-05
581	6	L081_6	515	5.74011623735381e-05	2	1	F	1762	Mycobacteriaceae	6.04297887435015e-05
581	6	L081_6	516	2.8700581186769e-05	1	0	G	1763	Mycobacterium	3.02148943717508e-05
581	6	L081_6	518	2.8700581186769e-05	1	0	S	1773	Mycobacterium tuberculosis	3.02148943717508e-05
581	6	L081_6	520	8.61017435603071e-05	3	0	O	85004	Bifidobacteriales	9.06446831152523e-05
581	6	L081_6	521	8.61017435603071e-05	3	2	F	31953	Bifidobacteriaceae	9.06446831152523e-05
581	6	L081_6	522	2.8700581186769e-05	1	0	G	1678	Bifidobacterium	3.02148943717508e-05
581	6	L081_6	523	2.8700581186769e-05	1	1	S	1689	Bifidobacterium dentium	3.02148943717508e-05
581	6	L081_6	524	2.8700581186769e-05	1	0	O	85010	Pseudonocardiales	3.02148943717508e-05
581	6	L081_6	525	2.8700581186769e-05	1	0	F	2070	Pseudonocardiaceae	3.02148943717508e-05
581	6	L081_6	526	2.8700581186769e-05	1	1	G	65496	Actinoalloteichus	3.02148943717508e-05
581	6	L081_6	527	2.8700581186769e-05	1	0	O	622450	Actinopolysporales	3.02148943717508e-05
581	6	L081_6	528	2.8700581186769e-05	1	0	F	622451	Actinopolysporaceae	3.02148943717508e-05
581	6	L081_6	529	2.8700581186769e-05	1	0	G	1849	Actinopolyspora	3.02148943717508e-05
581	6	L081_6	530	2.8700581186769e-05	1	1	S	414996	Actinopolyspora erythraea	3.02148943717508e-05
581	6	L081_6	531	5.74011623735381e-05	2	0	C	84998	Coriobacteriia	6.04297887435015e-05
581	6	L081_6	532	5.74011623735381e-05	2	0	O	84999	Coriobacteriales	6.04297887435015e-05
581	6	L081_6	533	5.74011623735381e-05	2	0	F	84107	Coriobacteriaceae	6.04297887435015e-05
581	6	L081_6	534	5.74011623735381e-05	2	0	G	102106	Collinsella	6.04297887435015e-05
581	6	L081_6	535	5.74011623735381e-05	2	2	S	74426	Collinsella aerofaciens	6.04297887435015e-05
581	6	L081_6	536	0.000143502905933845	5	0	P	544448	Tenericutes	0.000151074471858754
581	6	L081_6	537	0.000114802324747076	4	0	C	31969	Mollicutes	0.000120859577487003
581	6	L081_6	538	8.61017435603071e-05	3	0	O	2085	Mycoplasmatales	9.06446831152523e-05
581	6	L081_6	539	8.61017435603071e-05	3	0	F	2092	Mycoplasmataceae	9.06446831152523e-05
581	6	L081_6	540	8.61017435603071e-05	3	1	G	2093	Mycoplasma	9.06446831152523e-05
581	6	L081_6	541	2.8700581186769e-05	1	1	S	2098	Mycoplasma hominis	3.02148943717508e-05
581	6	L081_6	543	2.8700581186769e-05	1	0	S	2095	Mycoplasma capricolum	3.02148943717508e-05
581	6	L081_6	546	2.8700581186769e-05	1	0	O	186329	Acholeplasmatales	3.02148943717508e-05
581	6	L081_6	547	2.8700581186769e-05	1	0	F	2146	Acholeplasmataceae	3.02148943717508e-05
581	6	L081_6	548	2.8700581186769e-05	1	1	G	33926	Candidatus Phytoplasma	3.02148943717508e-05
581	6	L081_6	549	2.8700581186769e-05	1	0	G	1912503	Candidatus Izimaplasma	3.02148943717508e-05
581	6	L081_6	550	2.8700581186769e-05	1	1	S	1541959	Candidatus Izimaplasma sp. HR1	3.02148943717508e-05
581	6	L081_6	552	0.000114802324747076	4	1	P	1117	Cyanobacteria	0.000120859577487003
581	6	L081_6	553	5.74011623735381e-05	2	0	O	1161	Nostocales	6.04297887435015e-05
581	6	L081_6	554	2.8700581186769e-05	1	0	F	1162	Nostocaceae	3.02148943717508e-05
581	6	L081_6	555	2.8700581186769e-05	1	0	G	1163	Anabaena	3.02148943717508e-05
581	6	L081_6	556	2.8700581186769e-05	1	1	S	46234	Anabaena sp. 90	3.02148943717508e-05
581	6	L081_6	557	2.8700581186769e-05	1	0	F	1185	Rivulariaceae	3.02148943717508e-05
581	6	L081_6	558	2.8700581186769e-05	1	0	G	1186	Calothrix	3.02148943717508e-05
581	6	L081_6	559	2.8700581186769e-05	1	0	S	1973486	Calothrix parasitica	3.02148943717508e-05
581	6	L081_6	562	2.8700581186769e-05	1	0	O	1150	Oscillatoriales	3.02148943717508e-05
581	6	L081_6	563	2.8700581186769e-05	1	0	F	1892252	Microcoleaceae	3.02148943717508e-05
581	6	L081_6	564	2.8700581186769e-05	1	0	G	54304	Planktothrix	3.02148943717508e-05
581	6	L081_6	565	2.8700581186769e-05	1	0	S	1160	Planktothrix agardhii	3.02148943717508e-05
581	6	L081_6	567	2.8700581186769e-05	1	0	P	2138240	Coprothermobacterota	3.02148943717508e-05
581	6	L081_6	568	2.8700581186769e-05	1	0	C	2138243	Coprothermobacteria	3.02148943717508e-05
581	6	L081_6	569	2.8700581186769e-05	1	0	O	2138246	Coprothermobacterales	3.02148943717508e-05
581	6	L081_6	570	2.8700581186769e-05	1	0	F	2138247	Coprothermobacteraceae	3.02148943717508e-05
581	6	L081_6	571	2.8700581186769e-05	1	0	G	68335	Coprothermobacter	3.02148943717508e-05
581	6	L081_6	572	2.8700581186769e-05	1	0	S	35786	Coprothermobacter proteolyticus	3.02148943717508e-05
581	6	L081_6	574	0.00384587787902705	134	4	P	1224	Proteobacteria	0.0040487958458146
581	6	L081_6	575	0.00126282557221784	44	0	C	1236	Gammaproteobacteria	0.00132945535235703
581	6	L081_6	576	0.000631412786108919	22	0	O	91347	Enterobacterales	0.000664727676178517
581	6	L081_6	577	0.000516610461361843	18	6	F	543	Enterobacteriaceae	0.000543868098691514
581	6	L081_6	578	0.000315706393054459	11	1	G	561	Escherichia	0.000332363838089258
581	6	L081_6	579	0.00028700581186769	10	10	S	562	Escherichia coli	0.000302148943717508
581	6	L081_6	580	2.8700581186769e-05	1	0	G	570	Klebsiella	3.02148943717508e-05
581	6	L081_6	581	2.8700581186769e-05	1	1	S	573	Klebsiella pneumoniae	3.02148943717508e-05
581	6	L081_6	582	5.74011623735381e-05	2	0	F	1903410	Pectobacteriaceae	6.04297887435015e-05
581	6	L081_6	583	2.8700581186769e-05	1	0	G	84565	Sodalis	3.02148943717508e-05
581	6	L081_6	584	2.8700581186769e-05	1	0	S	1486991	Candidatus Sodalis pierantonius	3.02148943717508e-05
581	6	L081_6	586	2.8700581186769e-05	1	1	G	122277	Pectobacterium	3.02148943717508e-05
581	6	L081_6	587	2.8700581186769e-05	1	0	F	1903409	Erwiniaceae	3.02148943717508e-05
581	6	L081_6	588	2.8700581186769e-05	1	0	G	53335	Pantoea	3.02148943717508e-05
581	6	L081_6	589	2.8700581186769e-05	1	1	S	592316	Pantoea sp. At-9b	3.02148943717508e-05
581	6	L081_6	590	2.8700581186769e-05	1	0	F	1903414	Morganellaceae	3.02148943717508e-05
581	6	L081_6	591	2.8700581186769e-05	1	0	G	586	Providencia	3.02148943717508e-05
581	6	L081_6	592	2.8700581186769e-05	1	1	S	126385	Providencia alcalifaciens	3.02148943717508e-05
581	6	L081_6	593	0.000459209298988305	16	0	O	72274	Pseudomonadales	0.000483438309948012
581	6	L081_6	594	0.000344406974241228	12	0	F	135621	Pseudomonadaceae	0.000362578732461009
581	6	L081_6	595	0.000344406974241228	12	1	G	286	Pseudomonas	0.000362578732461009
581	6	L081_6	597	0.000114802324747076	4	4	S	29442	Pseudomonas tolaasii	0.000120859577487003
581	6	L081_6	598	2.8700581186769e-05	1	0	S	294	Pseudomonas fluorescens	3.02148943717508e-05
581	6	L081_6	600	8.61017435603071e-05	3	3	S	2025658	Pseudomonas sp. NS1(2017)	9.06446831152523e-05
581	6	L081_6	602	2.8700581186769e-05	1	0	S	287	Pseudomonas aeruginosa	3.02148943717508e-05
581	6	L081_6	604	2.8700581186769e-05	1	1	S	53408	Pseudomonas citronellolis	3.02148943717508e-05
581	6	L081_6	605	2.8700581186769e-05	1	1	S	1294143	Pseudomonas sp. ATCC 13867	3.02148943717508e-05
581	6	L081_6	606	0.000114802324747076	4	0	F	468	Moraxellaceae	0.000120859577487003
581	6	L081_6	607	0.000114802324747076	4	0	G	469	Acinetobacter	0.000120859577487003
581	6	L081_6	609	8.61017435603071e-05	3	3	S	470	Acinetobacter baumannii	9.06446831152523e-05
581	6	L081_6	610	5.74011623735381e-05	2	0	O	135614	Xanthomonadales	6.04297887435015e-05
581	6	L081_6	611	5.74011623735381e-05	2	0	F	32033	Xanthomonadaceae	6.04297887435015e-05
581	6	L081_6	612	2.8700581186769e-05	1	0	G	68	Lysobacter	3.02148943717508e-05
581	6	L081_6	613	2.8700581186769e-05	1	1	S	262324	Lysobacter gummosus	3.02148943717508e-05
581	6	L081_6	614	2.8700581186769e-05	1	0	G	338	Xanthomonas	3.02148943717508e-05
581	6	L081_6	615	2.8700581186769e-05	1	1	S	343	Xanthomonas translucens	3.02148943717508e-05
581	6	L081_6	616	2.8700581186769e-05	1	0	O	135622	Alteromonadales	3.02148943717508e-05
581	6	L081_6	617	2.8700581186769e-05	1	0	F	267890	Shewanellaceae	3.02148943717508e-05
581	6	L081_6	618	2.8700581186769e-05	1	0	G	22	Shewanella	3.02148943717508e-05
581	6	L081_6	619	2.8700581186769e-05	1	0	S	404011	Shewanella piezotolerans	3.02148943717508e-05
581	6	L081_6	621	2.8700581186769e-05	1	0	O	135625	Pasteurellales	3.02148943717508e-05
581	6	L081_6	622	2.8700581186769e-05	1	0	F	712	Pasteurellaceae	3.02148943717508e-05
581	6	L081_6	623	2.8700581186769e-05	1	0	G	214906	Histophilus	3.02148943717508e-05
581	6	L081_6	624	2.8700581186769e-05	1	1	S	731	Histophilus somni	3.02148943717508e-05
581	6	L081_6	625	2.8700581186769e-05	1	0	O	72273	Thiotrichales	3.02148943717508e-05
581	6	L081_6	626	2.8700581186769e-05	1	0	F	34064	Francisellaceae	3.02148943717508e-05
581	6	L081_6	627	2.8700581186769e-05	1	1	G	262	Francisella	3.02148943717508e-05
581	6	L081_6	628	2.8700581186769e-05	1	0	O	135619	Oceanospirillales	3.02148943717508e-05
581	6	L081_6	629	2.8700581186769e-05	1	0	F	28256	Halomonadaceae	3.02148943717508e-05
581	6	L081_6	630	2.8700581186769e-05	1	0	G	2745	Halomonas	3.02148943717508e-05
581	6	L081_6	631	2.8700581186769e-05	1	1	S	2014541	Halomonas sp. N3-2A	3.02148943717508e-05
581	6	L081_6	632	0.00114802324747076	40	1	C	28211	Alphaproteobacteria	0.00120859577487003
581	6	L081_6	633	0.000861017435603071	30	0	O	356	Rhizobiales	0.000906446831152523
581	6	L081_6	634	0.000688813948482457	24	0	F	82115	Rhizobiaceae	0.000725157464922018
581	6	L081_6	636	0.000660113367295688	23	0	G	28105	Sinorhizobium	0.000694942570550268
581	6	L081_6	637	0.000660113367295688	23	23	S	1842534	Sinorhizobium sp. RAC02	0.000694942570550268
581	6	L081_6	639	2.8700581186769e-05	1	0	G	379	Rhizobium	3.02148943717508e-05
581	6	L081_6	640	2.8700581186769e-05	1	1	S	348824	Rhizobium favelukesii	3.02148943717508e-05
581	6	L081_6	641	8.61017435603071e-05	3	0	F	41294	Bradyrhizobiaceae	9.06446831152523e-05
581	6	L081_6	642	5.74011623735381e-05	2	2	G	374	Bradyrhizobium	6.04297887435015e-05
581	6	L081_6	644	2.8700581186769e-05	1	1	S	709797	Bradyrhizobiaceae bacterium SG-6C	3.02148943717508e-05
581	6	L081_6	645	5.74011623735381e-05	2	1	F	69277	Phyllobacteriaceae	6.04297887435015e-05
581	6	L081_6	646	2.8700581186769e-05	1	0	G	31988	Aminobacter	3.02148943717508e-05
581	6	L081_6	647	2.8700581186769e-05	1	1	S	83263	Aminobacter aminovorans	3.02148943717508e-05
581	6	L081_6	648	2.8700581186769e-05	1	0	F	119045	Methylobacteriaceae	3.02148943717508e-05
581	6	L081_6	649	2.8700581186769e-05	1	0	G	407	Methylobacterium	3.02148943717508e-05
581	6	L081_6	650	2.8700581186769e-05	1	1	S	2202828	Methylobacterium sp. 17Sr1-43	3.02148943717508e-05
581	6	L081_6	651	0.000143502905933845	5	0	O	204457	Sphingomonadales	0.000151074471858754
581	6	L081_6	652	0.000143502905933845	5	1	F	41297	Sphingomonadaceae	0.000151074471858754
581	6	L081_6	653	5.74011623735381e-05	2	1	G	13687	Sphingomonas	6.04297887435015e-05
581	6	L081_6	654	2.8700581186769e-05	1	1	S	1938607	Sphingomonas sp. LM7	3.02148943717508e-05
581	6	L081_6	655	2.8700581186769e-05	1	0	G	150203	Blastomonas	3.02148943717508e-05
581	6	L081_6	656	2.8700581186769e-05	1	1	S	1842535	Blastomonas sp. RAC04	3.02148943717508e-05
581	6	L081_6	657	2.8700581186769e-05	1	0	G	165695	Sphingobium	3.02148943717508e-05
581	6	L081_6	658	2.8700581186769e-05	1	0	S	332055	Sphingobium indicum	3.02148943717508e-05
581	6	L081_6	660	8.61017435603071e-05	3	0	O	204455	Rhodobacterales	9.06446831152523e-05
581	6	L081_6	661	8.61017435603071e-05	3	1	F	31989	Rhodobacteraceae	9.06446831152523e-05
581	6	L081_6	662	2.8700581186769e-05	1	0	G	1060	Rhodobacter	3.02148943717508e-05
581	6	L081_6	663	2.8700581186769e-05	1	1	S	1850250	Rhodobacter sp. LPB0142	3.02148943717508e-05
581	6	L081_6	664	2.8700581186769e-05	1	0	G	360528	Pelagibaca	3.02148943717508e-05
581	6	L081_6	665	2.8700581186769e-05	1	1	S	1250539	Pelagibaca abyssi	3.02148943717508e-05
581	6	L081_6	666	2.8700581186769e-05	1	0	O	204441	Rhodospirillales	3.02148943717508e-05
581	6	L081_6	667	2.8700581186769e-05	1	0	F	41295	Rhodospirillaceae	3.02148943717508e-05
581	6	L081_6	668	2.8700581186769e-05	1	0	G	191	Azospirillum	3.02148943717508e-05
581	6	L081_6	669	2.8700581186769e-05	1	1	S	664962	Azospirillum sp. TSH58	3.02148943717508e-05
581	6	L081_6	670	0.00109062208509722	38	0	C	28216	Betaproteobacteria	0.00114816598612653
581	6	L081_6	671	0.00103322092272369	36	1	O	80840	Burkholderiales	0.00108773619738303
581	6	L081_6	672	0.000516610461361843	18	0	F	80864	Comamonadaceae	0.000543868098691514
581	6	L081_6	673	0.000114802324747076	4	0	G	12916	Acidovorax	0.000120859577487003
581	6	L081_6	674	2.8700581186769e-05	1	1	S	358220	Acidovorax sp. KKS102	3.02148943717508e-05
581	6	L081_6	675	2.8700581186769e-05	1	1	S	553814	Acidovorax carolinensis	3.02148943717508e-05
581	6	L081_6	676	2.8700581186769e-05	1	0	S	721785	Acidovorax ebreus	3.02148943717508e-05
581	6	L081_6	678	2.8700581186769e-05	1	1	S	1842533	Acidovorax sp. RAC01	3.02148943717508e-05
581	6	L081_6	679	0.000114802324747076	4	1	G	34072	Variovorax	0.000120859577487003
581	6	L081_6	680	5.74011623735381e-05	2	2	S	2126319	Variovorax sp. PMC12	6.04297887435015e-05
581	6	L081_6	681	2.8700581186769e-05	1	1	S	1795631	Variovorax sp. PAMC 28711	3.02148943717508e-05
581	6	L081_6	682	8.61017435603071e-05	3	1	G	80865	Delftia	9.06446831152523e-05
581	6	L081_6	683	5.74011623735381e-05	2	2	S	180282	Delftia tsuruhatensis	6.04297887435015e-05
581	6	L081_6	684	8.61017435603071e-05	3	0	G	219181	Ottowia	9.06446831152523e-05
581	6	L081_6	685	8.61017435603071e-05	3	3	S	2109914	Ottowia oryzae	9.06446831152523e-05
581	6	L081_6	686	5.74011623735381e-05	2	0	G	47420	Hydrogenophaga	6.04297887435015e-05
581	6	L081_6	687	5.74011623735381e-05	2	2	S	1842537	Hydrogenophaga sp. RAC07	6.04297887435015e-05
581	6	L081_6	688	2.8700581186769e-05	1	0	G	28065	Rhodoferax	3.02148943717508e-05
581	6	L081_6	689	2.8700581186769e-05	1	1	S	1484693	Rhodoferax saidenbachensis	3.02148943717508e-05
581	6	L081_6	690	2.8700581186769e-05	1	0	G	1436289	Candidatus Symbiobacter	3.02148943717508e-05
581	6	L081_6	691	2.8700581186769e-05	1	0	S	1436290	Candidatus Symbiobacter mobilis	3.02148943717508e-05
581	6	L081_6	693	0.000229604649494152	8	1	F	119060	Burkholderiaceae	0.000241719154974006
581	6	L081_6	694	8.61017435603071e-05	3	0	G	32008	Burkholderia	9.06446831152523e-05
581	6	L081_6	696	5.74011623735381e-05	2	0	S	101571	Burkholderia ubonensis	6.04297887435015e-05
581	6	L081_6	698	2.8700581186769e-05	1	1	S	488447	Burkholderia contaminans	3.02148943717508e-05
581	6	L081_6	699	5.74011623735381e-05	2	0	G	44013	Polynucleobacter	6.04297887435015e-05
581	6	L081_6	700	2.8700581186769e-05	1	1	S	556054	Polynucleobacter difficilis	3.02148943717508e-05
581	6	L081_6	701	2.8700581186769e-05	1	1	S	1835254	Polynucleobacter duraquae	3.02148943717508e-05
581	6	L081_6	702	2.8700581186769e-05	1	0	G	93217	Pandoraea	3.02148943717508e-05
581	6	L081_6	703	2.8700581186769e-05	1	1	S	93222	Pandoraea sputorum	3.02148943717508e-05
581	6	L081_6	704	2.8700581186769e-05	1	0	G	106589	Cupriavidus	3.02148943717508e-05
581	6	L081_6	705	2.8700581186769e-05	1	0	S	248026	Cupriavidus pinatubonensis	3.02148943717508e-05
581	6	L081_6	709	5.74011623735381e-05	2	2	S	864051	Burkholderiales bacterium JOSHI_001	6.04297887435015e-05
581	6	L081_6	711	2.8700581186769e-05	1	0	G	93681	Roseateles	3.02148943717508e-05
581	6	L081_6	712	2.8700581186769e-05	1	1	S	76731	Roseateles depolymerans	3.02148943717508e-05
581	6	L081_6	713	2.8700581186769e-05	1	0	G	212743	Rhizobacter	3.02148943717508e-05
581	6	L081_6	714	2.8700581186769e-05	1	1	S	946333	Rhizobacter gummiphilus	3.02148943717508e-05
581	6	L081_6	715	5.74011623735381e-05	2	0	F	506	Alcaligenaceae	6.04297887435015e-05
581	6	L081_6	716	2.8700581186769e-05	1	0	G	517	Bordetella	3.02148943717508e-05
581	6	L081_6	717	2.8700581186769e-05	1	0	S	521	Bordetella avium	3.02148943717508e-05
581	6	L081_6	719	2.8700581186769e-05	1	0	G	29574	Taylorella	3.02148943717508e-05
581	6	L081_6	720	2.8700581186769e-05	1	0	S	84590	Taylorella asinigenitalis	3.02148943717508e-05
581	6	L081_6	722	5.74011623735381e-05	2	0	F	75682	Oxalobacteraceae	6.04297887435015e-05
581	6	L081_6	723	2.8700581186769e-05	1	0	G	149698	Massilia	3.02148943717508e-05
581	6	L081_6	724	2.8700581186769e-05	1	1	S	2072590	Massilia armeniaca	3.02148943717508e-05
581	6	L081_6	725	2.8700581186769e-05	1	0	G	303379	Herminiimonas	3.02148943717508e-05
581	6	L081_6	726	2.8700581186769e-05	1	1	S	1809410	Herminiimonas arsenitoxidans	3.02148943717508e-05
581	6	L081_6	727	2.8700581186769e-05	1	0	O	32003	Nitrosomonadales	3.02148943717508e-05
581	6	L081_6	728	2.8700581186769e-05	1	0	F	90627	Gallionellaceae	3.02148943717508e-05
581	6	L081_6	729	2.8700581186769e-05	1	0	G	935200	Sulfuricella	3.02148943717508e-05
581	6	L081_6	730	2.8700581186769e-05	1	0	S	649841	Sulfuricella denitrificans	3.02148943717508e-05
581	6	L081_6	732	2.8700581186769e-05	1	0	O	206351	Neisseriales	3.02148943717508e-05
581	6	L081_6	733	2.8700581186769e-05	1	0	F	1499392	Chromobacteriaceae	3.02148943717508e-05
581	6	L081_6	734	2.8700581186769e-05	1	0	G	168470	Laribacter	3.02148943717508e-05
581	6	L081_6	735	2.8700581186769e-05	1	1	S	168471	Laribacter hongkongensis	3.02148943717508e-05
581	6	L081_6	737	0.000172203487120614	6	1	C	28221	Deltaproteobacteria	0.000181289366230505
581	6	L081_6	738	8.61017435603071e-05	3	0	O	29	Myxococcales	9.06446831152523e-05
581	6	L081_6	740	5.74011623735381e-05	2	0	F	39	Archangiaceae	6.04297887435015e-05
581	6	L081_6	741	5.74011623735381e-05	2	0	G	40	Stigmatella	6.04297887435015e-05
581	6	L081_6	742	5.74011623735381e-05	2	0	S	41	Stigmatella aurantiaca	6.04297887435015e-05
581	6	L081_6	744	2.8700581186769e-05	1	0	F	1524215	Anaeromyxobacteraceae	3.02148943717508e-05
581	6	L081_6	745	2.8700581186769e-05	1	0	G	161492	Anaeromyxobacter	3.02148943717508e-05
581	6	L081_6	746	2.8700581186769e-05	1	0	S	161493	Anaeromyxobacter dehalogenans	3.02148943717508e-05
581	6	L081_6	748	2.8700581186769e-05	1	0	O	213462	Syntrophobacterales	3.02148943717508e-05
581	6	L081_6	749	2.8700581186769e-05	1	0	F	213468	Syntrophaceae	3.02148943717508e-05
581	6	L081_6	750	2.8700581186769e-05	1	0	G	43773	Syntrophus	3.02148943717508e-05
581	6	L081_6	751	2.8700581186769e-05	1	0	S	316277	Syntrophus aciditrophicus	3.02148943717508e-05
581	6	L081_6	753	2.8700581186769e-05	1	0	O	1779134	Bradymonadales	3.02148943717508e-05
581	6	L081_6	754	2.8700581186769e-05	1	0	F	1779135	Bradymonadaceae	3.02148943717508e-05
581	6	L081_6	755	2.8700581186769e-05	1	0	G	1779136	Bradymonas	3.02148943717508e-05
581	6	L081_6	756	2.8700581186769e-05	1	1	S	1548548	Bradymonas sediminis	3.02148943717508e-05
581	6	L081_6	757	5.74011623735381e-05	2	0	C	29547	Epsilonproteobacteria	6.04297887435015e-05
581	6	L081_6	758	5.74011623735381e-05	2	0	O	213849	Campylobacterales	6.04297887435015e-05
581	6	L081_6	759	5.74011623735381e-05	2	0	F	72294	Campylobacteraceae	6.04297887435015e-05
581	6	L081_6	760	5.74011623735381e-05	2	2	G	194	Campylobacter	6.04297887435015e-05
581	6	L081_6	763	0.00206644184544737	72	1	P	976	Bacteroidetes	0.00217547239476606
581	6	L081_6	764	0.00180813661476645	63	0	C	200643	Bacteroidia	0.0019035383454203
581	6	L081_6	765	0.00177943603357968	62	2	O	171549	Bacteroidales	0.00187332345104855
581	6	L081_6	766	0.00143502905933845	50	0	F	815	Bacteroidaceae	0.00151074471858754
581	6	L081_6	767	0.00143502905933845	50	5	G	816	Bacteroides	0.00151074471858754
581	6	L081_6	768	0.000746215110855995	26	0	S	357276	Bacteroides dorei	0.00078558725366552
581	6	L081_6	770	0.000344406974241228	12	12	S	28116	Bacteroides ovatus	0.000362578732461009
581	6	L081_6	771	0.000143502905933845	5	5	S	817	Bacteroides fragilis	0.000151074471858754
581	6	L081_6	772	2.8700581186769e-05	1	0	S	818	Bacteroides thetaiotaomicron	3.02148943717508e-05
581	6	L081_6	774	2.8700581186769e-05	1	0	S	821	Bacteroides vulgatus	3.02148943717508e-05
581	6	L081_6	776	0.00028700581186769	10	0	F	2005525	Tannerellaceae	0.000302148943717508
581	6	L081_6	777	0.00028700581186769	10	3	G	375288	Parabacteroides	0.000302148943717508
581	6	L081_6	778	0.000143502905933845	5	5	S	2025876	Parabacteroides sp. CT06	0.000151074471858754
581	6	L081_6	779	5.74011623735381e-05	2	0	S	823	Parabacteroides distasonis	6.04297887435015e-05
581	6	L081_6	781	2.8700581186769e-05	1	0	O	1970189	Marinilabiliales	3.02148943717508e-05
581	6	L081_6	782	2.8700581186769e-05	1	0	F	1970190	Salinivirgaceae	3.02148943717508e-05
581	6	L081_6	783	2.8700581186769e-05	1	0	G	1970191	Salinivirga	3.02148943717508e-05
581	6	L081_6	784	2.8700581186769e-05	1	1	S	1307839	Salinivirga cyanobacteriivorans	3.02148943717508e-05
581	6	L081_6	785	0.000172203487120614	6	0	C	117743	Flavobacteriia	0.000181289366230505
581	6	L081_6	786	0.000172203487120614	6	0	O	200644	Flavobacteriales	0.000181289366230505
581	6	L081_6	787	0.000143502905933845	5	1	F	49546	Flavobacteriaceae	0.000151074471858754
581	6	L081_6	788	5.74011623735381e-05	2	0	G	237	Flavobacterium	6.04297887435015e-05
581	6	L081_6	789	2.8700581186769e-05	1	1	S	1306519	Flavobacterium commune	3.02148943717508e-05
581	6	L081_6	790	2.8700581186769e-05	1	1	S	1355330	Flavobacterium faecale	3.02148943717508e-05
581	6	L081_6	791	2.8700581186769e-05	1	1	G	1016	Capnocytophaga	3.02148943717508e-05
581	6	L081_6	792	2.8700581186769e-05	1	1	G	308865	Elizabethkingia	3.02148943717508e-05
581	6	L081_6	793	2.8700581186769e-05	1	0	F	39782	Blattabacteriaceae	3.02148943717508e-05
581	6	L081_6	794	2.8700581186769e-05	1	1	G	34098	Blattabacterium	3.02148943717508e-05
581	6	L081_6	795	2.8700581186769e-05	1	0	C	117747	Sphingobacteriia	3.02148943717508e-05
581	6	L081_6	796	2.8700581186769e-05	1	0	O	200666	Sphingobacteriales	3.02148943717508e-05
581	6	L081_6	797	2.8700581186769e-05	1	0	F	84566	Sphingobacteriaceae	3.02148943717508e-05
581	6	L081_6	798	2.8700581186769e-05	1	0	G	28453	Sphingobacterium	3.02148943717508e-05
581	6	L081_6	799	2.8700581186769e-05	1	1	S	1538644	Sphingobacterium sp. ML3W	3.02148943717508e-05
581	6	L081_6	800	2.8700581186769e-05	1	0	C	768503	Cytophagia	3.02148943717508e-05
581	6	L081_6	801	2.8700581186769e-05	1	0	O	768507	Cytophagales	3.02148943717508e-05
581	6	L081_6	802	2.8700581186769e-05	1	0	F	89373	Cytophagaceae	3.02148943717508e-05
581	6	L081_6	803	2.8700581186769e-05	1	0	G	120831	Dyadobacter	3.02148943717508e-05
581	6	L081_6	804	2.8700581186769e-05	1	0	S	94254	Dyadobacter fermentans	3.02148943717508e-05
581	6	L081_6	807	8.61017435603071e-05	3	0	P	74201	Verrucomicrobia	9.06446831152523e-05
581	6	L081_6	808	5.74011623735381e-05	2	0	C	414999	Opitutae	6.04297887435015e-05
581	6	L081_6	809	5.74011623735381e-05	2	0	O	415000	Opitutales	6.04297887435015e-05
581	6	L081_6	810	5.74011623735381e-05	2	0	F	134623	Opitutaceae	6.04297887435015e-05
581	6	L081_6	812	2.8700581186769e-05	1	1	S	794903	Opitutaceae bacterium TAV5	3.02148943717508e-05
581	6	L081_6	813	2.8700581186769e-05	1	0	G	2028344	Ereboglobus	3.02148943717508e-05
581	6	L081_6	814	2.8700581186769e-05	1	1	S	1796921	Ereboglobus luteus	3.02148943717508e-05
581	6	L081_6	815	2.8700581186769e-05	1	0	C	203494	Verrucomicrobiae	3.02148943717508e-05
581	6	L081_6	816	2.8700581186769e-05	1	0	O	48461	Verrucomicrobiales	3.02148943717508e-05
581	6	L081_6	817	2.8700581186769e-05	1	0	F	203557	Verrucomicrobiaceae	3.02148943717508e-05
581	6	L081_6	818	2.8700581186769e-05	1	0	G	2735	Verrucomicrobium	3.02148943717508e-05
581	6	L081_6	819	2.8700581186769e-05	1	1	S	1882831	Verrucomicrobium sp. GAS474	3.02148943717508e-05
581	6	L081_6	820	5.74011623735381e-05	2	0	P	203682	Planctomycetes	6.04297887435015e-05
581	6	L081_6	821	5.74011623735381e-05	2	0	C	203683	Planctomycetia	6.04297887435015e-05
581	6	L081_6	822	5.74011623735381e-05	2	0	O	112	Planctomycetales	6.04297887435015e-05
581	6	L081_6	823	5.74011623735381e-05	2	0	F	1914233	Gemmataceae	6.04297887435015e-05
581	6	L081_6	824	5.74011623735381e-05	2	1	G	113	Gemmata	6.04297887435015e-05
581	6	L081_6	825	2.8700581186769e-05	1	1	S	1630693	Gemmata sp. SH-PL17	3.02148943717508e-05
581	6	L081_6	826	5.74011623735381e-05	2	0	P	200783	Aquificae	6.04297887435015e-05
581	6	L081_6	827	5.74011623735381e-05	2	0	C	187857	Aquificae	6.04297887435015e-05
581	6	L081_6	828	5.74011623735381e-05	2	0	O	32069	Aquificales	6.04297887435015e-05
581	6	L081_6	829	5.74011623735381e-05	2	2	F	64898	Aquificaceae	6.04297887435015e-05
581	6	L081_6	830	2.8700581186769e-05	1	0	P	74152	Elusimicrobia	3.02148943717508e-05
581	6	L081_6	831	2.8700581186769e-05	1	0	C	641853	Elusimicrobia	3.02148943717508e-05
581	6	L081_6	832	2.8700581186769e-05	1	0	O	641854	Elusimicrobiales	3.02148943717508e-05
581	6	L081_6	833	2.8700581186769e-05	1	0	F	641876	Elusimicrobiaceae	3.02148943717508e-05
581	6	L081_6	834	2.8700581186769e-05	1	0	G	423604	Elusimicrobium	3.02148943717508e-05
581	6	L081_6	835	2.8700581186769e-05	1	0	S	423605	Elusimicrobium minutum	3.02148943717508e-05
581	6	L081_6	837	2.8700581186769e-05	1	0	P	200918	Thermotogae	3.02148943717508e-05
581	6	L081_6	838	2.8700581186769e-05	1	0	C	188708	Thermotogae	3.02148943717508e-05
581	6	L081_6	839	2.8700581186769e-05	1	0	O	2419	Thermotogales	3.02148943717508e-05
581	6	L081_6	840	2.8700581186769e-05	1	0	F	1643950	Fervidobacteriaceae	3.02148943717508e-05
581	6	L081_6	841	2.8700581186769e-05	1	0	G	2420	Thermosipho	3.02148943717508e-05
581	6	L081_6	842	2.8700581186769e-05	1	1	S	46541	Thermosipho melanesiensis	3.02148943717508e-05
581	6	L081_6	843	0.00479299705819043	167	0	D	2759	Eukaryota	0.00504588736008238
581	6	L081_6	845	0.00479299705819043	167	0	K	33208	Metazoa	0.00504588736008238
581	6	L081_6	849	0.00479299705819043	167	0	P	7711	Chordata	0.00504588736008238
581	6	L081_6	859	0.00479299705819043	167	0	C	40674	Mammalia	0.00504588736008238
581	6	L081_6	864	0.00479299705819043	167	0	O	9443	Primates	0.00504588736008238
581	6	L081_6	869	0.00479299705819043	167	0	F	9604	Hominidae	0.00504588736008238
581	6	L081_6	871	0.00479299705819043	167	0	G	9605	Homo	0.00504588736008238
581	6	L081_6	872	0.00479299705819043	167	167	S	9606	Homo sapiens	0.00504588736008238
581	6	L081_6	873	0.000114802324747076	4	0	D	2157	Archaea	0.000120859577487003
581	6	L081_6	874	0.000114802324747076	4	0	P	28890	Euryarchaeota	0.000120859577487003
581	6	L081_6	876	0.000114802324747076	4	0	C	183939	Methanococci	0.000120859577487003
581	6	L081_6	877	0.000114802324747076	4	0	O	2182	Methanococcales	0.000120859577487003
581	6	L081_6	878	0.000114802324747076	4	0	F	2183	Methanococcaceae	0.000120859577487003
581	6	L081_6	879	0.000114802324747076	4	0	G	2184	Methanococcus	0.000120859577487003
581	6	L081_6	880	8.61017435603071e-05	3	0	S	39152	Methanococcus maripaludis	9.06446831152523e-05
581	6	L081_6	882	2.8700581186769e-05	1	0	S	42879	Methanococcus aeolicus	3.02148943717508e-05
581	6	L081_6	884	12.9147449235847	449982	1	D	10239	Viruses	13.5961585991892
581	6	L081_6	886	8.71292243667934	303580	0	F	10508	Adenoviridae	9.1726376333761
581	6	L081_6	887	8.71292243667934	303580	216	G	10509	Mastadenovirus	9.1726376333761
581	6	L081_6	888	8.7058620937074	303334	303334	S	129875	Human mastadenovirus A	9.16520476936065
581	6	L081_6	889	0.000545311042548612	19	0	S	108098	Human mastadenovirus B	0.000574082993063264
581	6	L081_6	892	0.000200904068307383	7	0	S	130310	Human mastadenovirus D	0.000211504260602255
581	6	L081_6	894	5.74011623735381e-05	2	0	S	2170002	Simian mastadenovirus I	6.04297887435015e-05
581	6	L081_6	897	5.74011623735381e-05	2	2	S	38416	Simian adenovirus 19	6.04297887435015e-05
581	6	L081_6	898	5.74011623735381e-05	2	0	O	548681	Herpesvirales	6.04297887435015e-05
581	6	L081_6	899	5.74011623735381e-05	2	0	F	10292	Herpesviridae	6.04297887435015e-05
581	6	L081_6	901	5.74011623735381e-05	2	0	G	10294	Simplexvirus	6.04297887435015e-05
581	6	L081_6	902	5.74011623735381e-05	2	2	S	10298	Human alphaherpesvirus 1	6.04297887435015e-05
581	6	L081_6	903	5.74011623735381e-05	2	0	O	28883	Caudovirales	6.04297887435015e-05
581	6	L081_6	904	5.74011623735381e-05	2	0	F	10699	Siphoviridae	6.04297887435015e-05
581	6	L081_6	906	2.8700581186769e-05	1	1	S	1871690	Lactococcus phage 98201	3.02148943717508e-05
581	6	L081_6	907	2.8700581186769e-05	1	0	G	680116	Spbetavirus	3.02148943717508e-05
581	6	L081_6	909	2.8700581186769e-05	1	1	S	1732063	Staphylococcus phage SPbeta-like	3.02148943717508e-05
581	6	L081_6	911	4.20167898399943	146397	0	F	10780	Parvoviridae	4.4233698913412
581	6	L081_6	913	4.20167898399943	146397	74	G	10803	Dependoparvovirus	4.4233698913412
581	6	L081_6	914	4.19834971658176	146281	10164	S	1511891	Adeno-associated dependoparvovirus A	4.41986496359407
581	6	L081_6	921	0.000631412786108919	22	7	S	1511894	Avian dependoparvovirus 1	0.000664727676178517
581	6	L081_6	923	0.000516610461361843	18	0	S	1511892	Adeno-associated dependoparvovirus B	0.000543868098691514
581	6	L081_6	926	2.8700581186769e-05	1	0	S	1511895	Anseriform dependoparvovirus 1	3.02148943717508e-05
581	6	L081_6	928	2.8700581186769e-05	1	0	S	1511899	Squamate dependoparvovirus 1	3.02148943717508e-05
582	1	L082_1	0	100	3486274	0	-	50000	total	182.996806993435
582	1	L082_1	1	45.3542377908334	1581173	1581173	U	0	unclassified	82.996806993435
582	1	L082_1	2	54.6457622091666	1905101	724	R	1	root	100
582	1	L082_1	4	54.5788426268274	1902768	1826	D	2	Bacteria	99.8775393010659
582	1	L082_1	6	35.2301052642449	1228218	1925	P	1239	Firmicutes	64.4699677339942
582	1	L082_1	7	24.8714530183227	867087	1876	C	91061	Bacilli	45.5139648764029
582	1	L082_1	8	24.8060536836749	864807	3876	O	186826	Lactobacillales	45.3942861822024
582	1	L082_1	9	16.9081948234706	589466	1821	F	33958	Lactobacillaceae	30.9414566471804
582	1	L082_1	10	16.8279659028522	586669	17707	G	1578	Lactobacillus	30.7946402841634
582	1	L082_1	11	6.33054085823432	220700	202940	S	47715	Lactobacillus rhamnosus	11.5846876359836
582	1	L082_1	18	6.03472360462775	210387	199638	S	1613	Lactobacillus fermentum	11.0433515073479
582	1	L082_1	23	2.066246083928	72035	33751	S	1584	Lactobacillus delbrueckii	3.78116435821513
582	1	L082_1	38	0.790241960327846	27550	18298	S	1597	Lactobacillus paracasei	1.44611755492228
582	1	L082_1	44	0.171529833857006	5980	3451	S	1582	Lactobacillus casei	0.313894118999465
582	1	L082_1	52	0.105155245973208	3666	1347	S	1590	Lactobacillus plantarum	0.192430742517063
582	1	L082_1	59	0.0346788577145686	1209	643	S	1624	Lactobacillus salivarius	0.0634612023194571
582	1	L082_1	62	0.0298599593720975	1041	1032	S	1599	Lactobacillus sakei	0.0546427722204754
582	1	L082_1	66	0.0218571460533509	762	152	S	1596	Lactobacillus gasseri	0.0399978793775238
582	1	L082_1	69	0.0158335231252621	552	410	S	1580	Lactobacillus brevis	0.0289748417537968
582	1	L082_1	72	0.010383578571277	362	362	S	28038	Lactobacillus curvatus	0.0190016172370914
582	1	L082_1	73	0.00831833642450364	290	290	S	1600	Lactobacillus acetotolerans	0.0152222900518135
582	1	L082_1	74	0.00785939372522068	274	274	S	392416	Lactobacillus crustorum	0.0143824395661962
582	1	L082_1	75	0.00519178928563848	181	181	S	375175	Lactobacillus backii	0.00950080861854568
582	1	L082_1	76	0.004962317935997	173	160	S	1587	Lactobacillus helveticus	0.00908088337573703
582	1	L082_1	80	0.00390101294390515	136	9	S	1598	Lactobacillus reuteri	0.00713872912774703
582	1	L082_1	85	0.00349943808203257	122	122	S	1622	Lactobacillus murinus	0.0064038599528319
582	1	L082_1	86	0.00312654713886516	109	109	S	1589	Lactobacillus pentosus	0.00572148143326784
582	1	L082_1	87	0.00235208133382517	82	82	S	52242	Lactobacillus gallinarum	0.00430423373878865
582	1	L082_1	88	0.00143419593525925	50	50	S	240427	Lactobacillus paracollinoides	0.00262453276755406
582	1	L082_1	89	0.0011473567482074	40	12	S	1610	Lactobacillus coryniformis	0.00209962621404324
582	1	L082_1	94	0.000831833642450364	29	29	S	2099788	Lactobacillus sp. CBA3605	0.00152222900518135
582	1	L082_1	95	0.000717097967629624	25	25	S	152331	Lactobacillus parabuchneri	0.00131226638377703
582	1	L082_1	96	0.000688414048924439	24	0	S	293371	Lactobacillus oligofermentans	0.00125977572842595
582	1	L082_1	98	0.000401574861872589	14	1	S	1581	Lactobacillus buchneri	0.000734869174915136
582	1	L082_1	101	0.00034420702446222	12	12	S	33959	Lactobacillus johnsonii	0.000629887864212974
582	1	L082_1	102	0.00034420702446222	12	0	S	1625	Lactobacillus sanfranciscensis	0.000629887864212974
582	1	L082_1	104	0.00034420702446222	12	0	S	267818	Lactobacillus kefiranofaciens	0.000629887864212974
582	1	L082_1	106	0.000258155268346665	9	9	S	1601	Lactobacillus agilis	0.00047241589815973
582	1	L082_1	107	0.000258155268346665	9	9	S	89059	Lactobacillus acidipiscis	0.00047241589815973
582	1	L082_1	108	0.00022947134964148	8	8	S	2099789	Lactobacillus sp. CBA3606	0.000419925242808649
582	1	L082_1	109	0.00017210351223111	6	0	S	1612	Lactobacillus farciminis	0.000314943932106487
582	1	L082_1	111	0.00017210351223111	6	6	S	267363	Lactobacillus zymae	0.000314943932106487
582	1	L082_1	112	0.00011473567482074	4	2	S	1579	Lactobacillus acidophilus	0.000209962621404324
582	1	L082_1	114	0.00011473567482074	4	0	S	1603	Lactobacillus amylophilus	0.000209962621404324
582	1	L082_1	116	0.00011473567482074	4	0	S	1602	Lactobacillus alimentarius	0.000209962621404324
582	1	L082_1	118	0.00011473567482074	4	0	S	1193095	Lactobacillus hokkaidonensis	0.000209962621404324
582	1	L082_1	120	8.60517561155549e-05	3	3	S	53444	Lactobacillus lindneri	0.000157471966053243
582	1	L082_1	121	5.73678374103699e-05	2	0	S	97478	Lactobacillus mucosae	0.000104981310702162
582	1	L082_1	123	2.8683918705185e-05	1	1	S	1007676	Lactobacillus ginsenosidimutans	5.24906553510811e-05
582	1	L082_1	124	2.8683918705185e-05	1	1	S	60520	Lactobacillus paraplantarum	5.24906553510811e-05
582	1	L082_1	125	2.8683918705185e-05	1	1	S	148814	Lactobacillus kunkeei	5.24906553510811e-05
582	1	L082_1	126	2.8683918705185e-05	1	0	S	47770	Lactobacillus crispatus	5.24906553510811e-05
582	1	L082_1	128	2.8683918705185e-05	1	0	S	1604	Lactobacillus amylovorus	5.24906553510811e-05
582	1	L082_1	130	0.0279955046562605	976	3	G	1253	Pediococcus	0.0512308796226552
582	1	L082_1	131	0.0134814417914369	470	470	S	1255	Pediococcus pentosaceus	0.0246706080150081
582	1	L082_1	132	0.0100680554655199	351	351	S	114090	Pediococcus inopinatus	0.0184242200282295
582	1	L082_1	134	0.004187852130957	146	146	S	1254	Pediococcus acidilactici	0.00766363568125784
582	1	L082_1	135	0.000143419593525925	5	5	S	51663	Pediococcus damnosus	0.000262453276755406
582	1	L082_1	136	2.8683918705185e-05	1	0	S	187452	Pediococcus claussenii	5.24906553510811e-05
582	1	L082_1	138	4.22617384634713	147336	72	F	1300	Streptococcaceae	7.73376319680689
582	1	L082_1	139	4.21954786112623	147105	21684	G	1301	Streptococcus	7.72163785542079
582	1	L082_1	140	1.92420331849992	67083	56000	S	1304	Streptococcus salivarius	3.52123063291658
582	1	L082_1	143	0.899871897619063	31372	7008	S	1318	Streptococcus parasanguinis	1.64673683967412
582	1	L082_1	146	0.164301486343299	5728	5728	S	1839799	Streptococcus sp. FDAARGOS_192	0.300666473850993
582	1	L082_1	147	0.160974151773498	5612	5612	S	1335	Streptococcus equinus	0.294577557830267
582	1	L082_1	148	0.144452214599311	5036	4290	S	1308	Streptococcus thermophilus	0.264342940348045
582	1	L082_1	162	0.108998891079703	3800	3012	S	1302	Streptococcus gordonii	0.199464490334108
582	1	L082_1	165	0.0374611978289716	1306	1306	S	113107	Streptococcus australis	0.0685527958885119
582	1	L082_1	166	0.0333307135354249	1162	1162	S	1759399	Streptococcus sp. A12	0.0609941415179563
582	1	L082_1	167	0.0129077634173332	450	450	S	1156433	Streptococcus sp. I-P16	0.0236207949079865
582	1	L082_1	168	0.012879079498628	449	449	S	1156431	Streptococcus sp. I-G2	0.0235683042526354
582	1	L082_1	169	0.0128217116612177	447	230	S	1303	Streptococcus oralis	0.0234633229419333
582	1	L082_1	172	0.00937964141659548	327	217	S	1305	Streptococcus sanguinis	0.0171644442998035
582	1	L082_1	174	0.0085764916928503	299	252	S	1307	Streptococcus suis	0.0156947059499733
582	1	L082_1	181	0.00811754899356735	283	159	S	28037	Streptococcus mitis	0.014854855464356
582	1	L082_1	183	0.00708492792018069	247	247	S	712633	Streptococcus sp. oral taxon 431	0.012965191871717
582	1	L082_1	185	0.00306917930145479	107	102	S	1338	Streptococcus intermedius	0.00561650012256568
582	1	L082_1	188	0.00146287985396443	51	49	S	1328	Streptococcus anginosus	0.00267702342290514
582	1	L082_1	190	0.000430258780577774	15	0	S	76860	Streptococcus constellatus	0.000787359830266217
582	1	L082_1	192	0.00473284658635552	165	133	S	1313	Streptococcus pneumoniae	0.00866095813292839
582	1	L082_1	200	0.00289707578922368	101	0	S	1336	Streptococcus equi	0.00530155619045919
582	1	L082_1	202	0.0017210351223111	60	14	S	1334	Streptococcus dysgalactiae	0.00314943932106487
582	1	L082_1	207	0.00461811091153478	161	86	S	45634	Streptococcus cristatus	0.00845099551152406
582	1	L082_1	210	0.00298312754533924	104	46	S	1309	Streptococcus mutans	0.00545902815651244
582	1	L082_1	213	0.00292575970792887	102	98	S	197614	Streptococcus pasteurianus	0.00535404684581027
582	1	L082_1	215	0.00238076525253035	83	14	S	102684	Streptococcus infantarius	0.00435672439413973
582	1	L082_1	218	0.0022947134964148	80	79	S	150055	Streptococcus lutetiensis	0.00419925242808649
582	1	L082_1	220	0.00215129390288887	75	75	S	1902136	Streptococcus sp. NPS 308	0.00393679915133108
582	1	L082_1	221	0.00215129390288887	75	48	S	1348	Streptococcus parauberis	0.00393679915133108
582	1	L082_1	224	0.00174971904101628	61	61	S	82348	Streptococcus pluranimalium	0.00320192997641595
582	1	L082_1	225	0.00169235120360591	59	57	S	1314	Streptococcus pyogenes	0.00309694866571379
582	1	L082_1	230	0.0015202476913748	53	53	S	1310	Streptococcus sobrinus	0.0027820047336073
582	1	L082_1	231	0.0015202476913748	53	53	S	1345	Streptococcus ferus	0.0027820047336073
582	1	L082_1	232	0.00140551201655406	49	49	S	712624	Streptococcus sp. oral taxon 064	0.00257204211220297
582	1	L082_1	233	0.00123340850432295	43	43	S	1326	Streptococcus acidominimus	0.00225709818009649
582	1	L082_1	234	0.00108998891079703	38	38	S	1340	Streptococcus porcinus	0.00199464490334108
582	1	L082_1	235	0.00106130499209184	37	37	S	1346	Streptococcus iniae	0.00194215424799
582	1	L082_1	236	0.000946569317271104	33	33	S	1825069	Streptococcus marmotae	0.00173219162658568
582	1	L082_1	237	0.000917885398565919	32	32	S	1349	Streptococcus uberis	0.0016797009712346
582	1	L082_1	238	0.000860517561155549	30	0	S	257758	Streptococcus pseudopneumoniae	0.00157471966053243
582	1	L082_1	240	0.000745781886334809	26	23	S	1311	Streptococcus agalactiae	0.00136475703912811
582	1	L082_1	243	0.000688414048924439	24	18	S	315405	Streptococcus gallolyticus	0.00125977572842595
582	1	L082_1	246	0.000688414048924439	24	24	S	1814128	Streptococcus halotolerans	0.00125977572842595
582	1	L082_1	247	0.000372890943167404	13	13	S	1811193	Streptococcus pantholopis	0.000682378519564055
582	1	L082_1	248	0.000372890943167404	13	0	S	59310	Streptococcus macedonicus	0.000682378519564055
582	1	L082_1	250	0.000315523105757035	11	11	S	1888195	Streptococcus himalayensis	0.000577397208861892
582	1	L082_1	251	0.00028683918705185	10	10	S	400065	Streptococcus merionis	0.000524906553510811
582	1	L082_1	252	0.00456074307412441	159	4	G	1357	Lactococcus	0.0083460142008219
582	1	L082_1	253	0.00309786322015998	108	12	S	1358	Lactococcus lactis	0.00566899077791676
582	1	L082_1	259	0.000745781886334809	26	26	S	1363	Lactococcus garvieae	0.00136475703912811
582	1	L082_1	260	0.00034420702446222	12	2	S	1364	Lactococcus piscium	0.000629887864212974
582	1	L082_1	262	0.000258155268346665	9	9	S	1366	Lactococcus raffinolactis	0.00047241589815973
582	1	L082_1	263	3.55339253311702	123881	201	F	81852	Enterococcaceae	6.50259487554728
582	1	L082_1	264	3.54742627802634	123673	4299	G	1350	Enterococcus	6.49167681923426
582	1	L082_1	265	3.40601455880978	118743	112306	S	1352	Enterococcus faecium	6.23289788835343
582	1	L082_1	271	0.00797412940004142	278	40	S	1351	Enterococcus faecalis	0.0145924021876006
582	1	L082_1	277	0.00527784104175403	184	184	S	53345	Enterococcus durans	0.00965828058459893
582	1	L082_1	278	0.00223734565900443	78	78	S	160453	Enterococcus gilvus	0.00409427111738433
582	1	L082_1	279	0.000745781886334809	26	26	S	2060307	Enterococcus sp. FDAARGOS_375	0.00136475703912811
582	1	L082_1	280	0.000688414048924439	24	20	S	53346	Enterococcus mundtii	0.00125977572842595
582	1	L082_1	282	0.000544994455398514	19	19	S	44008	Enterococcus cecorum	0.000997322451670541
582	1	L082_1	283	0.000487626617988144	17	14	S	1354	Enterococcus hirae	0.000892341140968379
582	1	L082_1	285	0.00011473567482074	4	4	S	417368	Enterococcus thailandicus	0.000209962621404324
582	1	L082_1	286	2.8683918705185e-05	1	1	S	2005703	Enterococcus wangshanyuanii	5.24906553510811e-05
582	1	L082_1	287	0.00011473567482074	4	0	G	51668	Tetragenococcus	0.000209962621404324
582	1	L082_1	288	0.00011473567482074	4	0	S	51669	Tetragenococcus halophilus	0.000209962621404324
582	1	L082_1	290	8.60517561155549e-05	3	2	G	2737	Vagococcus	0.000157471966053243
582	1	L082_1	291	2.8683918705185e-05	1	1	S	519472	Vagococcus teuberi	5.24906553510811e-05
582	1	L082_1	292	0.00619572644031995	216	0	F	81850	Leuconostocaceae	0.0113379815558335
582	1	L082_1	293	0.004962317935997	173	5	G	1243	Leuconostoc	0.00908088337573703
582	1	L082_1	294	0.00332733456980146	116	17	S	1244	Leuconostoc gelidum	0.00608891602072541
582	1	L082_1	299	0.000745781886334809	26	24	S	1245	Leuconostoc mesenteroides	0.00136475703912811
582	1	L082_1	302	0.000372890943167404	13	0	S	1252	Leuconostoc carnosum	0.000682378519564055
582	1	L082_1	304	0.00022947134964148	8	3	S	33964	Leuconostoc citreum	0.000419925242808649
582	1	L082_1	306	8.60517561155549e-05	3	3	S	1246	Leuconostoc lactis	0.000157471966053243
582	1	L082_1	307	2.8683918705185e-05	1	1	S	255248	Leuconostoc garlicum	5.24906553510811e-05
582	1	L082_1	308	2.8683918705185e-05	1	1	S	1511761	Leuconostoc suionicum	5.24906553510811e-05
582	1	L082_1	309	0.00100393715468147	35	0	G	46254	Oenococcus	0.00183717293728784
582	1	L082_1	310	0.00100393715468147	35	35	S	1247	Oenococcus oeni	0.00183717293728784
582	1	L082_1	311	0.00022947134964148	8	1	G	46255	Weissella	0.000419925242808649
582	1	L082_1	312	8.60517561155549e-05	3	3	S	165096	Weissella koreensis	0.000157471966053243
582	1	L082_1	313	5.73678374103699e-05	2	2	S	1249	Weissella paramesenteroides	0.000104981310702162
582	1	L082_1	314	2.8683918705185e-05	1	1	S	1629	Weissella viridescens	5.24906553510811e-05
582	1	L082_1	315	2.8683918705185e-05	1	1	S	1631871	Weissella jogaejeotgali	5.24906553510811e-05
582	1	L082_1	316	0.000745781886334809	26	0	F	186828	Carnobacteriaceae	0.00136475703912811
582	1	L082_1	317	0.000487626617988144	17	0	G	1470540	Jeotgalibaca	0.000892341140968379
582	1	L082_1	318	0.000487626617988144	17	17	S	1903686	Jeotgalibaca sp. PTS2502	0.000892341140968379
582	1	L082_1	319	0.000200787430936295	7	0	G	2747	Carnobacterium	0.000367434587457568
582	1	L082_1	320	0.00011473567482074	4	4	S	2748	Carnobacterium divergens	0.000209962621404324
582	1	L082_1	321	5.73678374103699e-05	2	0	S	2751	Carnobacterium maltaromaticum	0.000104981310702162
582	1	L082_1	323	2.8683918705185e-05	1	0	S	147709	Carnobacterium inhibens	5.24906553510811e-05
582	1	L082_1	325	5.73678374103699e-05	2	0	G	191769	Marinilactibacillus	0.000104981310702162
582	1	L082_1	326	5.73678374103699e-05	2	2	S	1911586	Marinilactibacillus sp. 15R	0.000104981310702162
582	1	L082_1	327	0.000143419593525925	5	0	F	186827	Aerococcaceae	0.000262453276755406
582	1	L082_1	328	0.000143419593525925	5	0	G	1375	Aerococcus	0.000262453276755406
582	1	L082_1	329	0.00011473567482074	4	4	S	1377	Aerococcus viridans	0.000209962621404324
582	1	L082_1	330	2.8683918705185e-05	1	1	S	51665	Aerococcus urinaeequi	5.24906553510811e-05
582	1	L082_1	333	2.8683918705185e-05	1	1	S	1993866	Lactobacillales bacterium	5.24906553510811e-05
582	1	L082_1	334	0.0115883031568947	404	11	O	1385	Bacillales	0.0212062247618368
582	1	L082_1	335	0.00588020333456292	205	16	F	90964	Staphylococcaceae	0.0107605843469716
582	1	L082_1	336	0.00527784104175403	184	1	G	1279	Staphylococcus	0.00965828058459893
582	1	L082_1	337	0.00283970795181331	99	46	S	1280	Staphylococcus aureus	0.00519657487975703
582	1	L082_1	339	0.00157761552878517	55	55	S	1282	Staphylococcus epidermidis	0.00288698604430946
582	1	L082_1	340	0.000430258780577774	15	15	S	1283	Staphylococcus haemolyticus	0.000787359830266217
582	1	L082_1	341	0.000258155268346665	9	9	S	283734	Staphylococcus pseudintermedius	0.00047241589815973
582	1	L082_1	342	5.73678374103699e-05	2	2	S	70258	Staphylococcus piscifermentans	0.000104981310702162
582	1	L082_1	343	2.8683918705185e-05	1	1	S	45972	Staphylococcus pasteuri	5.24906553510811e-05
582	1	L082_1	344	2.8683918705185e-05	1	1	S	29379	Staphylococcus auricularis	5.24906553510811e-05
582	1	L082_1	345	2.8683918705185e-05	1	1	S	170573	Staphylococcus pettenkoferi	5.24906553510811e-05
582	1	L082_1	346	0.00011473567482074	4	3	G	69965	Macrococcus	0.000209962621404324
582	1	L082_1	347	2.8683918705185e-05	1	1	S	1898474	Macrococcus sp. IME1552	5.24906553510811e-05
582	1	L082_1	348	2.8683918705185e-05	1	0	G	227979	Jeotgalicoccus	5.24906553510811e-05
582	1	L082_1	349	2.8683918705185e-05	1	1	S	1461582	Jeotgalicoccus saudimassiliensis	5.24906553510811e-05
582	1	L082_1	350	0.00309786322015998	108	0	F	186820	Listeriaceae	0.00566899077791676
582	1	L082_1	351	0.00263892052087702	92	19	G	1637	Listeria	0.00482914029229946
582	1	L082_1	352	0.0020939260654785	73	73	S	1639	Listeria monocytogenes	0.00383181784062892
582	1	L082_1	353	0.000458942699282959	16	0	G	2755	Brochothrix	0.000839850485617298
582	1	L082_1	354	0.000458942699282959	16	16	S	2756	Brochothrix thermosphacta	0.000839850485617298
582	1	L082_1	355	0.00154893161007999	54	0	F	186817	Bacillaceae	0.00283449538895838
582	1	L082_1	356	0.00140551201655406	49	7	G	1386	Bacillus	0.00257204211220297
582	1	L082_1	358	0.000688414048924439	24	8	S	1396	Bacillus cereus	0.00125977572842595
582	1	L082_1	363	5.73678374103699e-05	2	2	S	1392	Bacillus anthracis	0.000104981310702162
582	1	L082_1	364	5.73678374103699e-05	2	2	S	1428	Bacillus thuringiensis	0.000104981310702162
582	1	L082_1	365	2.8683918705185e-05	1	1	S	1405	Bacillus mycoides	5.24906553510811e-05
582	1	L082_1	366	2.8683918705185e-05	1	1	S	64104	Bacillus pseudomycoides	5.24906553510811e-05
582	1	L082_1	367	2.8683918705185e-05	1	1	S	580165	Bacillus cytotoxicus	5.24906553510811e-05
582	1	L082_1	369	5.73678374103699e-05	2	0	S	1398	Bacillus coagulans	0.000104981310702162
582	1	L082_1	372	2.8683918705185e-05	1	1	S	859143	Bacillus kochii	5.24906553510811e-05
582	1	L082_1	373	2.8683918705185e-05	1	0	S	1478	Bacillus simplex	5.24906553510811e-05
582	1	L082_1	375	5.73678374103699e-05	2	2	G	182709	Oceanobacillus	0.000104981310702162
582	1	L082_1	376	5.73678374103699e-05	2	2	G	400634	Lysinibacillus	0.000104981310702162
582	1	L082_1	377	2.8683918705185e-05	1	0	G	1906945	Parageobacillus	5.24906553510811e-05
582	1	L082_1	378	2.8683918705185e-05	1	1	S	1426	Parageobacillus thermoglucosidasius	5.24906553510811e-05
582	1	L082_1	379	0.000487626617988144	17	0	F	186822	Paenibacillaceae	0.000892341140968379
582	1	L082_1	380	0.000430258780577774	15	0	G	44249	Paenibacillus	0.000787359830266217
582	1	L082_1	381	0.000143419593525925	5	5	S	414771	Paenibacillus donghaensis	0.000262453276755406
582	1	L082_1	382	8.60517561155549e-05	3	3	S	1532905	Paenibacillus sp. CAA11	0.000157471966053243
582	1	L082_1	383	5.73678374103699e-05	2	2	S	162209	Paenibacillus naphthalenovorans	0.000104981310702162
582	1	L082_1	384	2.8683918705185e-05	1	1	S	1616788	Paenibacillus bovis	5.24906553510811e-05
582	1	L082_1	385	2.8683918705185e-05	1	1	S	1566358	Paenibacillus sp. IHBB 10380	5.24906553510811e-05
582	1	L082_1	386	2.8683918705185e-05	1	1	S	1619311	Paenibacillus physcomitrellae	5.24906553510811e-05
582	1	L082_1	387	2.8683918705185e-05	1	1	S	169760	Paenibacillus stellifer	5.24906553510811e-05
582	1	L082_1	388	2.8683918705185e-05	1	1	S	1870819	Paenibacillus sp. BIHB4019	5.24906553510811e-05
582	1	L082_1	389	5.73678374103699e-05	2	0	G	55080	Brevibacillus	0.000104981310702162
582	1	L082_1	390	5.73678374103699e-05	2	0	S	1393	Brevibacillus brevis	0.000104981310702162
582	1	L082_1	392	8.60517561155549e-05	3	0	F	186818	Planococcaceae	0.000157471966053243
582	1	L082_1	393	5.73678374103699e-05	2	0	G	1569	Sporosarcina	0.000104981310702162
582	1	L082_1	394	5.73678374103699e-05	2	2	S	2283194	Sporosarcina sp. PTS2304	0.000104981310702162
582	1	L082_1	395	2.8683918705185e-05	1	0	G	648800	Solibacillus	5.24906553510811e-05
582	1	L082_1	396	2.8683918705185e-05	1	0	S	76853	Solibacillus silvestris	5.24906553510811e-05
582	1	L082_1	400	8.60517561155549e-05	3	0	G	1378	Gemella	0.000157471966053243
582	1	L082_1	401	8.60517561155549e-05	3	3	S	2040624	Gemella sp. ND 6198	0.000157471966053243
582	1	L082_1	402	5.73678374103699e-05	2	0	F	186824	Thermoactinomycetaceae	0.000104981310702162
582	1	L082_1	403	2.8683918705185e-05	1	0	G	292635	Laceyella	5.24906553510811e-05
582	1	L082_1	404	2.8683918705185e-05	1	1	S	2071623	Laceyella sp. FBKL4.010	5.24906553510811e-05
582	1	L082_1	405	2.8683918705185e-05	1	0	G	1677050	Novibacillus	5.24906553510811e-05
582	1	L082_1	406	2.8683918705185e-05	1	1	S	1471761	Novibacillus thermophilus	5.24906553510811e-05
582	1	L082_1	407	2.8683918705185e-05	1	0	F	186823	Alicyclobacillaceae	5.24906553510811e-05
582	1	L082_1	408	2.8683918705185e-05	1	0	G	432330	Tumebacillus	5.24906553510811e-05
582	1	L082_1	409	2.8683918705185e-05	1	1	S	1214604	Tumebacillus algifaecis	5.24906553510811e-05
582	1	L082_1	410	8.64438652842548	301367	49	C	186801	Clostridia	15.8189513311893
582	1	L082_1	411	8.64243602195352	301299	1506	O	186802	Clostridiales	15.8153819666254
582	1	L082_1	412	6.38294637770869	222527	1030	F	186803	Lachnospiraceae	11.68058806331
582	1	L082_1	413	5.32224374790966	185548	672	G	1506553	Lachnoclostridium	9.7395361190824
582	1	L082_1	414	5.00342199150153	174433	174433	S	208479	Clostridium bolteae	9.15610248485513
582	1	L082_1	415	0.242149641709171	8442	8442	S	1834196	Lachnoclostridium sp. YL32	0.443126112473827
582	1	L082_1	416	0.0491929205793922	1715	1715	S	1871021	Lachnoclostridium phocaeense	0.0900214739271041
582	1	L082_1	417	0.00384364510649478	134	0	S	84030	Clostridium saccharolyticum	0.00703374781704487
582	1	L082_1	419	0.0038149611877896	133	0	S	66219	Lachnoclostridium phytofermentans	0.00698125716169379
582	1	L082_1	421	0.000544994455398514	19	0	S	29370	Clostridium sphenoides	0.000997322451670541
582	1	L082_1	423	0.970319601958997	33828	25108	G	572511	Blautia	1.77565388921637
582	1	L082_1	424	0.169493275628938	5909	0	S	1322	Blautia hansenii	0.310167282469538
582	1	L082_1	426	0.0736316193162098	2567	2567	S	1912897	Blautia sp. N6H1-15	0.134743512286225
582	1	L082_1	427	0.00697019224535995	243	243	S	1796616	Blautia sp. YL58	0.0127552292503127
582	1	L082_1	428	2.8683918705185e-05	1	1	S	1532	Blautia coccoides	5.24906553510811e-05
582	1	L082_1	429	0.0321546728685123	1121	0	G	841	Roseburia	0.0588420246485619
582	1	L082_1	430	0.0321546728685123	1121	0	S	301301	Roseburia hominis	0.0588420246485619
582	1	L082_1	433	0.0123054011245243	429	0	S	39491	Eubacterium rectale	0.0225184911456138
582	1	L082_1	435	0.000200787430936295	7	7	S	712991	Lachnospiraceae bacterium oral taxon 500	0.000367434587457568
582	1	L082_1	436	0.0122193493684088	426	0	G	207244	Anaerostipes	0.0223610191795606
582	1	L082_1	437	0.0122193493684088	426	426	S	649756	Anaerostipes hadrus	0.0223610191795606
582	1	L082_1	438	0.0026676044395822	93	36	G	830	Butyrivibrio	0.00488163094765054
582	1	L082_1	439	0.000889201479860734	31	31	S	831	Butyrivibrio fibrisolvens	0.00162721031588351
582	1	L082_1	440	0.000544994455398514	19	19	S	185008	Butyrivibrio hungatei	0.000997322451670541
582	1	L082_1	441	0.000200787430936295	7	0	S	43305	Butyrivibrio proteoclasticus	0.000367434587457568
582	1	L082_1	443	0.000717097967629624	25	0	G	698776	Cellulosilyticum	0.00131226638377703
582	1	L082_1	444	0.000717097967629624	25	0	S	29360	Cellulosilyticum lentocellum	0.00131226638377703
582	1	L082_1	446	0.000458942699282959	16	0	G	1663717	Herbinix	0.000839850485617298
582	1	L082_1	447	0.000458942699282959	16	16	S	1679721	Herbinix luporum	0.000839850485617298
582	1	L082_1	448	0.00011473567482074	4	0	G	2039240	Anaerotignum	0.000209962621404324
582	1	L082_1	449	0.00011473567482074	4	0	S	28446	Anaerotignum propionicum	0.000209962621404324
582	1	L082_1	452	1.06093210114868	36987	0	G	946234	Flavonifractor	1.94147186947044
582	1	L082_1	453	1.06093210114868	36987	36987	S	292800	Flavonifractor plautii	1.94147186947044
582	1	L082_1	454	0.00691282440794958	241	0	G	1392389	Intestinimonas	0.0126502479396106
582	1	L082_1	455	0.00691282440794958	241	241	S	1297617	Intestinimonas butyriciproducens	0.0126502479396106
582	1	L082_1	456	0.00134814417914369	47	0	G	2039302	Monoglobus	0.00246706080150081
582	1	L082_1	457	0.00134814417914369	47	47	S	1981510	Monoglobus pectinilyticus	0.00246706080150081
582	1	L082_1	458	0.959477080688437	33450	49	F	186804	Peptostreptococcaceae	1.75581242149366
582	1	L082_1	459	0.952678991955308	33213	0	G	1870884	Clostridioides	1.74337213617546
582	1	L082_1	460	0.952678991955308	33213	31550	S	1496	Clostridioides difficile	1.74337213617546
582	1	L082_1	471	0.0043886395618933	153	0	G	1849828	Paeniclostridium	0.00803107026871541
582	1	L082_1	472	0.0043886395618933	153	153	S	1505	Paeniclostridium sordellii	0.00803107026871541
582	1	L082_1	473	0.000659730130219254	23	0	G	186831	Acetoanaerobium	0.00120728507307487
582	1	L082_1	474	0.000659730130219254	23	23	S	1511	Acetoanaerobium sticklandii	0.00120728507307487
582	1	L082_1	475	0.00022947134964148	8	0	G	1481960	Peptoclostridium	0.000419925242808649
582	1	L082_1	476	0.00022947134964148	8	0	S	1731	Peptoclostridium acidaminophilum	0.000419925242808649
582	1	L082_1	478	5.73678374103699e-05	2	0	G	44259	Filifactor	0.000104981310702162
582	1	L082_1	479	5.73678374103699e-05	2	0	S	143361	Filifactor alocis	0.000104981310702162
582	1	L082_1	482	5.73678374103699e-05	2	2	S	2081703	Peptostreptococcaceae bacterium oral taxon 929	0.000104981310702162
582	1	L082_1	483	0.106962332851635	3729	109	F	31979	Clostridiaceae	0.195737653804182
582	1	L082_1	484	0.0802576045371075	2798	533	G	1485	Clostridium	0.146868853672325
582	1	L082_1	485	0.0278520850627346	971	947	S	1502	Clostridium perfringens	0.0509684263458998
582	1	L082_1	489	0.00513442144822811	179	179	S	46867	Clostridium chauvoei	0.00939582730784352
582	1	L082_1	490	0.00361417375685331	126	66	S	1491	Clostridium botulinum	0.00661382257423622
582	1	L082_1	498	0.00347075416332738	121	0	S	1493	Clostridium cellulovorans	0.00635136929748082
582	1	L082_1	500	0.00335601848850664	117	117	S	1519	Clostridium tyrobutyricum	0.00614140667607649
582	1	L082_1	501	0.00292575970792887	102	102	S	29341	Clostridium argentinense	0.00535404684581027
582	1	L082_1	502	0.00278234011440294	97	97	S	1042156	Clostridium sp. SY8519	0.00509159356905487
582	1	L082_1	503	0.00272497227699257	95	95	S	1492	Clostridium butyricum	0.00498661225835271
582	1	L082_1	504	0.00232339741511998	81	81	S	1534	Clostridium kluyveri	0.00425174308343757
582	1	L082_1	505	0.00134814417914369	47	25	S	1561	Clostridium baratii	0.00246706080150081
582	1	L082_1	507	0.0011473567482074	40	40	S	84022	Clostridium aceticum	0.00209962621404324
582	1	L082_1	508	0.00103262107338666	36	36	S	1488	Clostridium acetobutylicum	0.00188966359263892
582	1	L082_1	509	0.00100393715468147	35	4	S	1501	Clostridium pasteurianum	0.00183717293728784
582	1	L082_1	511	0.000831833642450364	29	29	S	1216932	Clostridium bornimense	0.00152222900518135
582	1	L082_1	512	0.000803149723745179	28	17	S	36745	Clostridium saccharoperbutylacetonicum	0.00146973834983027
582	1	L082_1	515	0.000803149723745179	28	28	S	169679	Clostridium saccharobutylicum	0.00146973834983027
582	1	L082_1	516	0.000544994455398514	19	15	S	1520	Clostridium beijerinckii	0.000997322451670541
582	1	L082_1	518	0.000516310536693329	18	18	S	332101	Clostridium drakei	0.00094483179631946
582	1	L082_1	519	0.000430258780577774	15	15	S	1548	Clostridium scatologenes	0.000787359830266217
582	1	L082_1	520	0.000372890943167404	13	13	S	394958	Clostridium taeniosporum	0.000682378519564055
582	1	L082_1	521	0.000372890943167404	13	0	S	1542	Clostridium novyi	0.000682378519564055
582	1	L082_1	523	0.000372890943167404	13	0	S	238834	Clostridium estertheticum	0.000682378519564055
582	1	L082_1	525	0.00034420702446222	12	2	S	1513	Clostridium tetani	0.000629887864212974
582	1	L082_1	527	0.00034420702446222	12	0	S	217159	Clostridium carboxidivorans	0.000629887864212974
582	1	L082_1	529	0.00022947134964148	8	8	S	641107	Clostridium sp. DL-VIII	0.000419925242808649
582	1	L082_1	530	0.00017210351223111	6	6	S	1497	Clostridium formicaceticum	0.000314943932106487
582	1	L082_1	531	8.60517561155549e-05	3	3	S	1494	Clostridium cochlearium	0.000157471966053243
582	1	L082_1	532	2.8683918705185e-05	1	0	S	84023	Clostridium autoethanogenum	5.24906553510811e-05
582	1	L082_1	534	0.0211687320044265	738	0	G	1981033	Mordavella	0.0387381036490979
582	1	L082_1	535	0.0211687320044265	738	738	S	2086584	Mordavella sp. Marseille-P3756	0.0387381036490979
582	1	L082_1	536	0.00129077634173332	45	45	G	49082	Candidatus Arthromitus	0.00236207949079865
582	1	L082_1	538	0.000774465805039994	27	27	S	2082193	Clostridiaceae bacterium 14S0207	0.00141724769447919
582	1	L082_1	539	0.000315523105757035	11	7	G	114627	Alkaliphilus	0.000577397208861892
582	1	L082_1	540	0.00011473567482074	4	0	S	461876	Alkaliphilus oremlandii	0.000209962621404324
582	1	L082_1	542	2.8683918705185e-05	1	0	G	390805	Geosporobacter	5.24906553510811e-05
582	1	L082_1	543	2.8683918705185e-05	1	1	S	1424294	Geosporobacter ferrireducens	5.24906553510811e-05
582	1	L082_1	544	0.0451771719606663	1575	0	F	186806	Eubacteriaceae	0.0826727821779528
582	1	L082_1	545	0.0448903327736145	1565	20	G	1730	Eubacterium	0.082147875624442
582	1	L082_1	546	0.027134987095105	946	946	S	39488	Eubacterium hallii	0.0496561599621227
582	1	L082_1	547	0.0148295859705806	517	426	S	1736	Eubacterium limosum	0.0271376688165089
582	1	L082_1	549	0.0015202476913748	53	0	S	29322	Eubacterium cellulosolvens	0.0027820047336073
582	1	L082_1	551	0.000831833642450364	29	0	S	39485	Eubacterium eligens	0.00152222900518135
582	1	L082_1	553	0.00028683918705185	10	0	G	33951	Acetobacterium	0.000524906553510811
582	1	L082_1	554	0.00028683918705185	10	10	S	2184575	Acetobacterium sp. KB-1	0.000524906553510811
582	1	L082_1	555	0.0292575970792887	1020	191	F	541000	Ruminococcaceae	0.0535404684581027
582	1	L082_1	556	0.0192182255324739	670	0	G	216851	Faecalibacterium	0.0351687390852244
582	1	L082_1	557	0.0192182255324739	670	670	S	853	Faecalibacterium prausnitzii	0.0351687390852244
582	1	L082_1	559	0.00192182255324739	67	67	S	1572656	Ruminococcaceae bacterium CPB6	0.00351687390852244
582	1	L082_1	560	0.00123340850432295	43	1	G	1263	Ruminococcus	0.00225709818009649
582	1	L082_1	561	0.000688414048924439	24	24	S	1160721	Ruminococcus bicirculans	0.00125977572842595
582	1	L082_1	562	0.000487626617988144	17	0	S	1161942	Ruminococcus champanellensis	0.000892341140968379
582	1	L082_1	564	2.8683918705185e-05	1	0	S	1264	Ruminococcus albus	5.24906553510811e-05
582	1	L082_1	566	0.000717097967629624	25	0	G	253238	Ethanoligenens	0.00131226638377703
582	1	L082_1	567	0.000717097967629624	25	0	S	253239	Ethanoligenens harbinense	0.00131226638377703
582	1	L082_1	569	0.000544994455398514	19	0	G	1508657	Ruminiclostridium	0.000997322451670541
582	1	L082_1	570	0.000258155268346665	9	9	S	1515	Ruminiclostridium thermocellum	0.00047241589815973
582	1	L082_1	571	0.00011473567482074	4	4	S	29343	Clostridium cellulosi	0.000209962621404324
582	1	L082_1	572	8.60517561155549e-05	3	3	S	84032	Clostridium thermosuccinogenes	0.000157471966053243
582	1	L082_1	573	2.8683918705185e-05	1	1	S	1510	Clostridium stercorarium	5.24906553510811e-05
582	1	L082_1	574	2.8683918705185e-05	1	0	S	1521	Clostridium cellulolyticum	5.24906553510811e-05
582	1	L082_1	576	2.8683918705185e-05	1	0	S	288965	Clostridium clariflavum	5.24906553510811e-05
582	1	L082_1	578	0.00011473567482074	4	0	G	236752	Fastidiosipila	0.000209962621404324
582	1	L082_1	579	0.00011473567482074	4	4	S	236753	Fastidiosipila sanguinis	0.000209962621404324
582	1	L082_1	580	2.8683918705185e-05	1	0	G	1637257	Mageeibacillus	5.24906553510811e-05
582	1	L082_1	581	2.8683918705185e-05	1	0	S	884684	Mageeibacillus indolicus	5.24906553510811e-05
582	1	L082_1	583	0.00464679483023996	162	0	F	990719	Christensenellaceae	0.00850348616687514
582	1	L082_1	584	0.00464679483023996	162	0	G	990721	Christensenella	0.00850348616687514
582	1	L082_1	585	0.00464679483023996	162	162	S	1805714	Christensenella massiliensis	0.00850348616687514
582	1	L082_1	587	0.000659730130219254	23	0	F	543314	Clostridiales Family XIII. Incertae Sedis	0.00120728507307487
582	1	L082_1	588	0.000631046211514069	22	16	G	86331	Mogibacterium	0.00115479441772378
582	1	L082_1	589	0.00017210351223111	6	6	S	86332	Mogibacterium pumilum	0.000314943932106487
582	1	L082_1	590	2.8683918705185e-05	1	0	S	143393	Eubacterium sulci	5.24906553510811e-05
582	1	L082_1	592	5.73678374103699e-05	2	0	F	543347	Clostridiales Family XVI. Incertae Sedis	0.000104981310702162
582	1	L082_1	593	5.73678374103699e-05	2	0	G	178898	Carboxydocella	0.000104981310702162
582	1	L082_1	594	5.73678374103699e-05	2	2	S	178899	Carboxydocella thermautotrophica	0.000104981310702162
582	1	L082_1	595	0.00034420702446222	12	1	F	186807	Peptococcaceae	0.000629887864212974
582	1	L082_1	596	0.00017210351223111	6	0	G	278993	Thermincola	0.000314943932106487
582	1	L082_1	597	0.00017210351223111	6	0	S	863643	Thermincola potens	0.000314943932106487
582	1	L082_1	599	0.00011473567482074	4	0	G	51196	Syntrophobotulus	0.000209962621404324
582	1	L082_1	600	0.00011473567482074	4	0	S	51197	Syntrophobotulus glycolicus	0.000209962621404324
582	1	L082_1	602	2.8683918705185e-05	1	0	G	51514	Dehalobacterium	5.24906553510811e-05
582	1	L082_1	603	2.8683918705185e-05	1	1	S	51515	Dehalobacterium formicoaceticum	5.24906553510811e-05
582	1	L082_1	604	0.00011473567482074	4	3	F	68298	Syntrophomonadaceae	0.000209962621404324
582	1	L082_1	605	2.8683918705185e-05	1	0	G	129001	Syntrophothermus	5.24906553510811e-05
582	1	L082_1	606	2.8683918705185e-05	1	0	S	86170	Syntrophothermus lipocalidus	5.24906553510811e-05
582	1	L082_1	608	8.60517561155549e-05	3	0	F	216572	Oscillospiraceae	0.000157471966053243
582	1	L082_1	609	8.60517561155549e-05	3	0	G	459786	Oscillibacter	0.000157471966053243
582	1	L082_1	610	8.60517561155549e-05	3	0	S	351091	Oscillibacter valericigenes	0.000157471966053243
582	1	L082_1	612	5.73678374103699e-05	2	0	F	543349	Symbiobacteriaceae	0.000104981310702162
582	1	L082_1	613	5.73678374103699e-05	2	0	G	2733	Symbiobacterium	0.000104981310702162
582	1	L082_1	614	5.73678374103699e-05	2	0	S	2734	Symbiobacterium thermophilum	0.000104981310702162
582	1	L082_1	616	0.000430258780577774	15	0	O	68295	Thermoanaerobacterales	0.000787359830266217
582	1	L082_1	617	0.00034420702446222	12	0	F	186814	Thermoanaerobacteraceae	0.000629887864212974
582	1	L082_1	619	0.000200787430936295	7	0	G	44260	Moorella	0.000367434587457568
582	1	L082_1	620	0.000200787430936295	7	7	S	1525	Moorella thermoacetica	0.000367434587457568
582	1	L082_1	621	0.00011473567482074	4	0	G	202949	Thermanaeromonas	0.000209962621404324
582	1	L082_1	622	0.00011473567482074	4	0	S	161154	Thermanaeromonas toyohensis	0.000209962621404324
582	1	L082_1	624	2.8683918705185e-05	1	1	G	1754	Thermoanaerobacter	5.24906553510811e-05
582	1	L082_1	625	5.73678374103699e-05	2	0	F	543371	Thermoanaerobacterales Family III. Incertae Sedis	0.000104981310702162
582	1	L082_1	626	5.73678374103699e-05	2	0	G	28895	Thermoanaerobacterium	0.000104981310702162
582	1	L082_1	627	5.73678374103699e-05	2	2	S	1517	Thermoanaerobacterium thermosaccharolyticum	0.000104981310702162
582	1	L082_1	628	2.8683918705185e-05	1	0	F	543372	Thermoanaerobacterales Family IV. Incertae Sedis	5.24906553510811e-05
582	1	L082_1	629	2.8683918705185e-05	1	0	G	252965	Mahella	5.24906553510811e-05
582	1	L082_1	630	2.8683918705185e-05	1	0	S	252966	Mahella australiensis	5.24906553510811e-05
582	1	L082_1	632	5.73678374103699e-05	2	0	O	53433	Halanaerobiales	0.000104981310702162
582	1	L082_1	633	5.73678374103699e-05	2	0	F	972	Halanaerobiaceae	0.000104981310702162
582	1	L082_1	634	2.8683918705185e-05	1	0	G	2330	Halanaerobium	5.24906553510811e-05
582	1	L082_1	635	2.8683918705185e-05	1	1	S	656519	Halanaerobium hydrogeniformans	5.24906553510811e-05
582	1	L082_1	636	2.8683918705185e-05	1	0	G	32636	Halothermothrix	5.24906553510811e-05
582	1	L082_1	637	2.8683918705185e-05	1	0	S	31909	Halothermothrix orenii	5.24906553510811e-05
582	1	L082_1	639	5.73678374103699e-05	2	0	O	485256	Natranaerobiales	0.000104981310702162
582	1	L082_1	640	5.73678374103699e-05	2	0	F	485255	Natranaerobiaceae	0.000104981310702162
582	1	L082_1	641	5.73678374103699e-05	2	0	G	375928	Natranaerobius	0.000104981310702162
582	1	L082_1	642	5.73678374103699e-05	2	0	S	375929	Natranaerobius thermophilus	0.000104981310702162
582	1	L082_1	644	1.65529158063881	57708	0	C	526524	Erysipelotrichia	3.02913073900019
582	1	L082_1	645	1.65529158063881	57708	0	O	526525	Erysipelotrichales	3.02913073900019
582	1	L082_1	646	1.65529158063881	57708	54151	F	128827	Erysipelotrichaceae	3.02913073900019
582	1	L082_1	649	0.0468982070829774	1635	1635	S	1834207	Erysipelotrichaceae bacterium I46	0.0858222214990176
582	1	L082_1	650	0.0439437634563434	1532	0	G	1505663	Erysipelatoclostridium	0.0804156839978563
582	1	L082_1	651	0.0439437634563434	1532	1532	S	1522	Clostridium innocuum	0.0804156839978563
582	1	L082_1	652	0.0101827911403407	355	0	G	1573534	Faecalitalea	0.0186341826496338
582	1	L082_1	653	0.0101827911403407	355	0	S	39483	Faecalitalea cylindroides	0.0186341826496338
582	1	L082_1	655	0.000544994455398514	19	0	G	1647	Erysipelothrix	0.000997322451670541
582	1	L082_1	656	0.000372890943167404	13	13	S	1648	Erysipelothrix rhusiopathiae	0.000682378519564055
582	1	L082_1	657	0.00017210351223111	6	6	S	1514105	Erysipelothrix larvae	0.000314943932106487
582	1	L082_1	658	0.000372890943167404	13	0	G	191303	Turicibacter	0.000682378519564055
582	1	L082_1	659	0.000372890943167404	13	13	S	1712675	Turicibacter sp. H121	0.000682378519564055
582	1	L082_1	660	8.60517561155549e-05	3	0	G	1729679	Faecalibaculum	0.000157471966053243
582	1	L082_1	661	8.60517561155549e-05	3	3	S	1702221	Faecalibaculum rodentium	0.000157471966053243
582	1	L082_1	662	0.00269628835828739	94	0	C	909932	Negativicutes	0.00493412160300163
582	1	L082_1	663	0.00255286876476146	89	0	O	1843489	Veillonellales	0.00467166832624622
582	1	L082_1	664	0.00255286876476146	89	1	F	31977	Veillonellaceae	0.00467166832624622
582	1	L082_1	665	0.00120472458561777	42	0	G	906	Megasphaera	0.00220460752474541
582	1	L082_1	666	0.000917885398565919	32	32	S	2144175	Megasphaera sp. AJH120	0.0016797009712346
582	1	L082_1	667	0.000258155268346665	9	0	S	907	Megasphaera elsdenii	0.00047241589815973
582	1	L082_1	669	2.8683918705185e-05	1	1	S	1675036	Megasphaera hexanoica	5.24906553510811e-05
582	1	L082_1	670	0.000946569317271104	33	0	G	39948	Dialister	0.00173219162658568
582	1	L082_1	671	0.000946569317271104	33	33	S	2161821	Dialister sp. Marseille-P5638	0.00173219162658568
582	1	L082_1	672	0.000372890943167404	13	0	G	29465	Veillonella	0.000682378519564055
582	1	L082_1	673	0.000372890943167404	13	13	S	29466	Veillonella parvula	0.000682378519564055
582	1	L082_1	674	8.60517561155549e-05	3	0	O	909929	Selenomonadales	0.000157471966053243
582	1	L082_1	675	8.60517561155549e-05	3	0	F	1843491	Selenomonadaceae	0.000157471966053243
582	1	L082_1	676	5.73678374103699e-05	2	0	G	158846	Megamonas	0.000104981310702162
582	1	L082_1	677	5.73678374103699e-05	2	2	S	158847	Megamonas hypermegale	0.000104981310702162
582	1	L082_1	678	2.8683918705185e-05	1	0	G	970	Selenomonas	5.24906553510811e-05
582	1	L082_1	679	2.8683918705185e-05	1	1	S	713030	Selenomonas sp. oral taxon 136	5.24906553510811e-05
582	1	L082_1	680	5.73678374103699e-05	2	0	O	1843488	Acidaminococcales	0.000104981310702162
582	1	L082_1	681	5.73678374103699e-05	2	0	F	909930	Acidaminococcaceae	0.000104981310702162
582	1	L082_1	682	5.73678374103699e-05	2	2	G	904	Acidaminococcus	0.000104981310702162
582	1	L082_1	683	0.00106130499209184	37	0	C	1737404	Tissierellia	0.00194215424799
582	1	L082_1	684	0.000975253235976289	34	0	O	1737405	Tissierellales	0.00178468228193676
582	1	L082_1	685	0.000917885398565919	32	0	F	1570339	Peptoniphilaceae	0.0016797009712346
582	1	L082_1	686	0.000458942699282959	16	0	G	1161127	Murdochiella	0.000839850485617298
582	1	L082_1	687	0.000458942699282959	16	16	S	1852373	Murdochiella vaginalis	0.000839850485617298
582	1	L082_1	688	0.00022947134964148	8	0	G	543311	Parvimonas	0.000419925242808649
582	1	L082_1	689	0.00022947134964148	8	8	S	33033	Parvimonas micra	0.000419925242808649
582	1	L082_1	690	0.00017210351223111	6	0	G	150022	Finegoldia	0.000314943932106487
582	1	L082_1	691	0.00017210351223111	6	2	S	1260	Finegoldia magna	0.000314943932106487
582	1	L082_1	693	5.73678374103699e-05	2	0	G	165779	Anaerococcus	0.000104981310702162
582	1	L082_1	694	5.73678374103699e-05	2	2	S	1870984	Anaerococcus mediterraneensis	0.000104981310702162
582	1	L082_1	695	2.8683918705185e-05	1	0	F	1737406	Tissierellaceae	5.24906553510811e-05
582	1	L082_1	696	2.8683918705185e-05	1	0	S	45497	Clostridium ultunense	5.24906553510811e-05
582	1	L082_1	698	2.8683918705185e-05	1	0	F	2042895	Gottschalkiaceae	5.24906553510811e-05
582	1	L082_1	699	2.8683918705185e-05	1	0	G	1505664	Gottschalkia	5.24906553510811e-05
582	1	L082_1	700	2.8683918705185e-05	1	0	S	1556	Gottschalkia acidurici	5.24906553510811e-05
582	1	L082_1	703	8.60517561155549e-05	3	0	G	1582879	Ezakiella	0.000157471966053243
582	1	L082_1	704	8.60517561155549e-05	3	3	S	1852374	Ezakiella massiliensis	0.000157471966053243
582	1	L082_1	705	0.742454551765008	25884	4	P	201174	Actinobacteria	1.35866812310738
582	1	L082_1	706	0.741278511098095	25843	139	C	1760	Actinobacteria	1.35651600623799
582	1	L082_1	707	0.660160388999832	23015	0	O	85004	Bifidobacteriales	1.20807243290513
582	1	L082_1	708	0.660160388999832	23015	2	F	31953	Bifidobacteriaceae	1.20807243290513
582	1	L082_1	709	0.658955664414214	22973	1620	G	1678	Bifidobacterium	1.20586782538039
582	1	L082_1	710	0.57838253677135	20164	17825	S	216816	Bifidobacterium longum	1.0584215744992
582	1	L082_1	724	0.0305196895023168	1064	985	S	1685	Bifidobacterium breve	0.0558500572935503
582	1	L082_1	729	0.00243813308994072	85	62	S	1681	Bifidobacterium bifidum	0.0044617057048419
582	1	L082_1	732	0.000745781886334809	26	0	S	630129	Bifidobacterium kashiwanohense	0.00136475703912811
582	1	L082_1	734	0.000143419593525925	5	0	S	28026	Bifidobacterium pseudocatenulatum	0.000262453276755406
582	1	L082_1	736	0.000143419593525925	5	5	S	1680	Bifidobacterium adolescentis	0.000262453276755406
582	1	L082_1	737	2.8683918705185e-05	1	0	S	1694	Bifidobacterium pseudolongum	5.24906553510811e-05
582	1	L082_1	740	2.8683918705185e-05	1	0	S	158787	Bifidobacterium scardovii	5.24906553510811e-05
582	1	L082_1	742	2.8683918705185e-05	1	1	S	28025	Bifidobacterium animalis	5.24906553510811e-05
582	1	L082_1	743	2.8683918705185e-05	1	0	S	1686	Bifidobacterium catenulatum	5.24906553510811e-05
582	1	L082_1	745	0.000774465805039994	27	0	G	196082	Parascardovia	0.00141724769447919
582	1	L082_1	746	0.000774465805039994	27	0	S	78258	Parascardovia denticolens	0.00141724769447919
582	1	L082_1	748	0.000372890943167404	13	0	G	196081	Scardovia	0.000682378519564055
582	1	L082_1	749	0.000372890943167404	13	0	S	78259	Scardovia inopinata	0.000682378519564055
582	1	L082_1	751	0.0631906729075225	2203	0	O	2037	Actinomycetales	0.115636913738432
582	1	L082_1	752	0.0631906729075225	2203	0	F	2049	Actinomycetaceae	0.115636913738432
582	1	L082_1	753	0.0631906729075225	2203	87	G	1654	Actinomyces	0.115636913738432
582	1	L082_1	754	0.0551878595887759	1924	1924	S	544580	Actinomyces oris	0.10099202089548
582	1	L082_1	755	0.00154893161007999	54	54	S	52773	Actinomyces meyeri	0.00283449538895838
582	1	L082_1	756	0.00100393715468147	35	35	S	712122	Actinomyces sp. oral taxon 414	0.00183717293728784
582	1	L082_1	757	0.000889201479860734	31	31	S	1852377	Actinomyces pacaensis	0.00162721031588351
582	1	L082_1	758	0.000688414048924439	24	24	S	111015	Actinomyces radicidentis	0.00125977572842595
582	1	L082_1	759	0.000401574861872589	14	14	S	178339	Actinomyces hongkongensis	0.000734869174915136
582	1	L082_1	760	0.00034420702446222	12	12	S	2081702	Actinomyces sp. oral taxon 897	0.000629887864212974
582	1	L082_1	761	0.000258155268346665	9	9	S	2079536	Actinomyces sp. Z16	0.00047241589815973
582	1	L082_1	762	0.00022947134964148	8	8	S	1851395	Actinomyces sp. Chiba101	0.000419925242808649
582	1	L082_1	763	8.60517561155549e-05	3	3	S	1960083	Actinomyces gaoshouyii	0.000157471966053243
582	1	L082_1	764	5.73678374103699e-05	2	2	S	131110	Actinomyces radingae	0.000104981310702162
582	1	L082_1	765	0.0121332976122932	423	2	O	85006	Micrococcales	0.0222035472135073
582	1	L082_1	766	0.011789090587831	411	2	F	1268	Micrococcaceae	0.0215736593492943
582	1	L082_1	767	0.0115596192381895	403	0	G	32207	Rothia	0.0211537341064857
582	1	L082_1	768	0.00731439926982217	255	0	S	2047	Rothia dentocariosa	0.0133851171145257
582	1	L082_1	770	0.00424521996836737	148	78	S	43675	Rothia mucilaginosa	0.00776861699196001
582	1	L082_1	772	8.60517561155549e-05	3	0	G	1663	Arthrobacter	0.000157471966053243
582	1	L082_1	773	5.73678374103699e-05	2	2	S	656366	Arthrobacter alpinus	0.000104981310702162
582	1	L082_1	774	2.8683918705185e-05	1	1	S	2211210	Arthrobacter sp. DCT5	5.24906553510811e-05
582	1	L082_1	775	2.8683918705185e-05	1	0	G	1269	Micrococcus	5.24906553510811e-05
582	1	L082_1	776	2.8683918705185e-05	1	1	S	1270	Micrococcus luteus	5.24906553510811e-05
582	1	L082_1	777	2.8683918705185e-05	1	0	G	370735	Zhihengliuella	5.24906553510811e-05
582	1	L082_1	778	2.8683918705185e-05	1	1	S	2058657	Zhihengliuella sp. ISTPL4	5.24906553510811e-05
582	1	L082_1	779	2.8683918705185e-05	1	0	G	1742993	Pseudarthrobacter	5.24906553510811e-05
582	1	L082_1	780	2.8683918705185e-05	1	1	S	121292	Pseudarthrobacter sulfonivorans	5.24906553510811e-05
582	1	L082_1	781	0.000143419593525925	5	0	F	85023	Microbacteriaceae	0.000262453276755406
582	1	L082_1	782	2.8683918705185e-05	1	0	G	190323	Plantibacter	5.24906553510811e-05
582	1	L082_1	783	2.8683918705185e-05	1	1	S	150123	Plantibacter flavus	5.24906553510811e-05
582	1	L082_1	784	2.8683918705185e-05	1	0	G	1759331	Cnuibacter	5.24906553510811e-05
582	1	L082_1	785	2.8683918705185e-05	1	1	S	1619308	Cnuibacter physcomitrellae	5.24906553510811e-05
582	1	L082_1	786	2.8683918705185e-05	1	0	G	427753	Humibacter	5.24906553510811e-05
582	1	L082_1	787	2.8683918705185e-05	1	1	S	2282656	Humibacter sp. BT305	5.24906553510811e-05
582	1	L082_1	788	2.8683918705185e-05	1	0	G	46352	Agrococcus	5.24906553510811e-05
582	1	L082_1	789	2.8683918705185e-05	1	1	S	399736	Agrococcus jejuensis	5.24906553510811e-05
582	1	L082_1	790	2.8683918705185e-05	1	1	G	33882	Microbacterium	5.24906553510811e-05
582	1	L082_1	791	5.73678374103699e-05	2	0	F	85021	Intrasporangiaceae	0.000104981310702162
582	1	L082_1	792	5.73678374103699e-05	2	0	G	267408	Arsenicicoccus	0.000104981310702162
582	1	L082_1	793	5.73678374103699e-05	2	2	S	1658671	Arsenicicoccus sp. oral taxon 190	0.000104981310702162
582	1	L082_1	794	2.8683918705185e-05	1	1	F	85017	Promicromonosporaceae	5.24906553510811e-05
582	1	L082_1	795	2.8683918705185e-05	1	0	F	145357	Dermacoccaceae	5.24906553510811e-05
582	1	L082_1	796	2.8683918705185e-05	1	0	G	745364	Luteipulveratus	5.24906553510811e-05
582	1	L082_1	797	2.8683918705185e-05	1	1	S	571913	Luteipulveratus mongoliensis	5.24906553510811e-05
582	1	L082_1	798	2.8683918705185e-05	1	0	F	145360	Sanguibacteraceae	5.24906553510811e-05
582	1	L082_1	799	2.8683918705185e-05	1	0	G	60919	Sanguibacter	5.24906553510811e-05
582	1	L082_1	800	2.8683918705185e-05	1	0	S	60920	Sanguibacter keddieii	5.24906553510811e-05
582	1	L082_1	802	0.000745781886334809	26	2	O	85009	Propionibacteriales	0.00136475703912811
582	1	L082_1	803	0.000573678374103699	20	1	F	31957	Propionibacteriaceae	0.00104981310702162
582	1	L082_1	804	0.000143419593525925	5	0	G	1743	Propionibacterium	0.000262453276755406
582	1	L082_1	805	0.000143419593525925	5	5	S	1744	Propionibacterium freudenreichii	0.000262453276755406
582	1	L082_1	806	0.000143419593525925	5	1	G	1912215	Acidipropionibacterium	0.000262453276755406
582	1	L082_1	807	0.00011473567482074	4	4	S	2057246	Acidipropionibacterium sp. JS278	0.000209962621404324
582	1	L082_1	808	0.00011473567482074	4	0	G	1912217	Pseudopropionibacterium	0.000209962621404324
582	1	L082_1	809	0.00011473567482074	4	0	S	1750	Pseudopropionibacterium propionicum	0.000209962621404324
582	1	L082_1	811	8.60517561155549e-05	3	1	G	1912216	Cutibacterium	0.000157471966053243
582	1	L082_1	812	5.73678374103699e-05	2	2	S	33011	Cutibacterium granulosum	0.000104981310702162
582	1	L082_1	813	2.8683918705185e-05	1	0	G	72763	Tessaracoccus	5.24906553510811e-05
582	1	L082_1	814	2.8683918705185e-05	1	1	S	1610493	Tessaracoccus flavus	5.24906553510811e-05
582	1	L082_1	815	2.8683918705185e-05	1	0	G	203133	Propionimicrobium	5.24906553510811e-05
582	1	L082_1	816	2.8683918705185e-05	1	1	S	1871034	Propionimicrobium sp. Marseille-P3275	5.24906553510811e-05
582	1	L082_1	817	0.00011473567482074	4	0	F	85015	Nocardioidaceae	0.000209962621404324
582	1	L082_1	818	2.8683918705185e-05	1	0	G	2040	Aeromicrobium	5.24906553510811e-05
582	1	L082_1	819	2.8683918705185e-05	1	1	S	2079793	Aeromicrobium sp. 592	5.24906553510811e-05
582	1	L082_1	820	2.8683918705185e-05	1	0	G	2044	Pimelobacter	5.24906553510811e-05
582	1	L082_1	821	2.8683918705185e-05	1	1	S	2045	Pimelobacter simplex	5.24906553510811e-05
582	1	L082_1	822	2.8683918705185e-05	1	0	G	53387	Friedmanniella	5.24906553510811e-05
582	1	L082_1	823	2.8683918705185e-05	1	1	S	546874	Friedmanniella sagamiharensis	5.24906553510811e-05
582	1	L082_1	824	2.8683918705185e-05	1	0	G	116071	Micropruina	5.24906553510811e-05
582	1	L082_1	825	2.8683918705185e-05	1	1	S	75385	Micropruina glycogenica	5.24906553510811e-05
582	1	L082_1	826	0.000717097967629624	25	0	O	85007	Corynebacteriales	0.00131226638377703
582	1	L082_1	827	0.000487626617988144	17	0	F	1653	Corynebacteriaceae	0.000892341140968379
582	1	L082_1	828	0.000487626617988144	17	1	G	1716	Corynebacterium	0.000892341140968379
582	1	L082_1	829	0.00022947134964148	8	0	S	38305	Corynebacterium vitaeruminis	0.000419925242808649
582	1	L082_1	831	5.73678374103699e-05	2	0	S	203263	Corynebacterium aquilae	0.000104981310702162
582	1	L082_1	833	2.8683918705185e-05	1	0	S	42817	Corynebacterium argentoratense	5.24906553510811e-05
582	1	L082_1	835	2.8683918705185e-05	1	0	S	160386	Corynebacterium casei	5.24906553510811e-05
582	1	L082_1	837	2.8683918705185e-05	1	1	S	38302	Corynebacterium mycetoides	5.24906553510811e-05
582	1	L082_1	838	2.8683918705185e-05	1	1	S	28028	Corynebacterium flavescens	5.24906553510811e-05
582	1	L082_1	839	2.8683918705185e-05	1	1	S	136857	Corynebacterium testudinoris	5.24906553510811e-05
582	1	L082_1	840	2.8683918705185e-05	1	0	S	1223514	Corynebacterium humireducens	5.24906553510811e-05
582	1	L082_1	842	8.60517561155549e-05	3	0	F	1762	Mycobacteriaceae	0.000157471966053243
582	1	L082_1	843	8.60517561155549e-05	3	0	G	1763	Mycobacterium	0.000157471966053243
582	1	L082_1	844	2.8683918705185e-05	1	1	S	1936029	Mycobacterium sp. MS1601	5.24906553510811e-05
582	1	L082_1	846	2.8683918705185e-05	1	0	S	1764	Mycobacterium avium	5.24906553510811e-05
582	1	L082_1	848	2.8683918705185e-05	1	1	S	482462	Mycobacterium dioxanotrophicus	5.24906553510811e-05
582	1	L082_1	849	8.60517561155549e-05	3	0	F	85025	Nocardiaceae	0.000157471966053243
582	1	L082_1	850	8.60517561155549e-05	3	1	G	1827	Rhodococcus	0.000157471966053243
582	1	L082_1	851	2.8683918705185e-05	1	1	S	1829	Rhodococcus rhodochrous	5.24906553510811e-05
582	1	L082_1	852	2.8683918705185e-05	1	1	S	1653479	Rhodococcus sp. PBTS 2	5.24906553510811e-05
582	1	L082_1	853	5.73678374103699e-05	2	0	F	85029	Dietziaceae	0.000104981310702162
582	1	L082_1	854	5.73678374103699e-05	2	0	G	37914	Dietzia	0.000104981310702162
582	1	L082_1	855	5.73678374103699e-05	2	2	S	139021	Dietzia psychralcaliphila	0.000104981310702162
582	1	L082_1	856	0.00028683918705185	10	0	O	85011	Streptomycetales	0.000524906553510811
582	1	L082_1	857	0.00028683918705185	10	0	F	2062	Streptomycetaceae	0.000524906553510811
582	1	L082_1	858	0.00028683918705185	10	3	G	1883	Streptomyces	0.000524906553510811
582	1	L082_1	859	8.60517561155549e-05	3	3	S	1223307	Streptomyces sp. PVA 94-07	0.000157471966053243
582	1	L082_1	860	2.8683918705185e-05	1	1	S	1827580	Streptomyces nigra	5.24906553510811e-05
582	1	L082_1	861	2.8683918705185e-05	1	1	S	553510	Streptomyces gilvosporeus	5.24906553510811e-05
582	1	L082_1	862	2.8683918705185e-05	1	1	S	40318	Streptomyces nodosus	5.24906553510811e-05
582	1	L082_1	863	2.8683918705185e-05	1	1	S	1355015	Streptomyces pluripotens	5.24906553510811e-05
582	1	L082_1	864	2.8683918705185e-05	1	0	O	85010	Pseudonocardiales	5.24906553510811e-05
582	1	L082_1	865	2.8683918705185e-05	1	0	F	2070	Pseudonocardiaceae	5.24906553510811e-05
582	1	L082_1	866	2.8683918705185e-05	1	0	G	1847	Pseudonocardia	5.24906553510811e-05
582	1	L082_1	867	2.8683918705185e-05	1	1	S	445576	Pseudonocardia sp. AL041005-10	5.24906553510811e-05
582	1	L082_1	868	2.8683918705185e-05	1	0	O	1643682	Geodermatophilales	5.24906553510811e-05
582	1	L082_1	869	2.8683918705185e-05	1	0	F	85030	Geodermatophilaceae	5.24906553510811e-05
582	1	L082_1	870	2.8683918705185e-05	1	0	G	1860	Geodermatophilus	5.24906553510811e-05
582	1	L082_1	871	2.8683918705185e-05	1	0	S	1861	Geodermatophilus obscurus	5.24906553510811e-05
582	1	L082_1	873	0.00106130499209184	37	1	C	84998	Coriobacteriia	0.00194215424799
582	1	L082_1	874	0.000803149723745179	28	0	O	1643822	Eggerthellales	0.00146973834983027
582	1	L082_1	875	0.000803149723745179	28	0	F	1643826	Eggerthellaceae	0.00146973834983027
582	1	L082_1	876	0.00034420702446222	12	0	G	1981050	Phoenicibacter	0.000629887864212974
582	1	L082_1	877	0.00034420702446222	12	12	S	1944646	Phoenicibacter massiliensis	0.000629887864212974
582	1	L082_1	878	0.000258155268346665	9	0	G	84111	Eggerthella	0.00047241589815973
582	1	L082_1	879	0.000258155268346665	9	9	S	502558	Eggerthella sp. YY7918	0.00047241589815973
582	1	L082_1	880	0.000200787430936295	7	0	G	644652	Gordonibacter	0.000367434587457568
582	1	L082_1	881	0.00017210351223111	6	0	S	471189	Gordonibacter pamelaeae	0.000314943932106487
582	1	L082_1	883	2.8683918705185e-05	1	1	S	1335613	Gordonibacter urolithinfaciens	5.24906553510811e-05
582	1	L082_1	884	0.00022947134964148	8	0	O	84999	Coriobacteriales	0.000419925242808649
582	1	L082_1	885	0.00022947134964148	8	0	F	1643824	Atopobiaceae	0.000419925242808649
582	1	L082_1	886	0.00022947134964148	8	0	G	1380	Atopobium	0.000419925242808649
582	1	L082_1	887	0.00022947134964148	8	0	S	1382	Atopobium parvulum	0.000419925242808649
582	1	L082_1	908	0.000573678374103699	20	4	P	544448	Tenericutes	0.00104981310702162
582	1	L082_1	909	0.000458942699282959	16	6	C	31969	Mollicutes	0.000839850485617298
582	1	L082_1	910	0.000143419593525925	5	0	O	2085	Mycoplasmatales	0.000262453276755406
582	1	L082_1	911	0.000143419593525925	5	0	F	2092	Mycoplasmataceae	0.000262453276755406
582	1	L082_1	912	0.000143419593525925	5	3	G	2093	Mycoplasma	0.000262453276755406
582	1	L082_1	913	2.8683918705185e-05	1	1	S	1749074	Mycoplasma sp. (ex Biomphalaria glabrata)	5.24906553510811e-05
582	1	L082_1	914	2.8683918705185e-05	1	1	S	2098	Mycoplasma hominis	5.24906553510811e-05
582	1	L082_1	915	8.60517561155549e-05	3	0	O	186329	Acholeplasmatales	0.000157471966053243
582	1	L082_1	916	8.60517561155549e-05	3	0	F	2146	Acholeplasmataceae	0.000157471966053243
582	1	L082_1	917	5.73678374103699e-05	2	0	G	2147	Acholeplasma	0.000104981310702162
582	1	L082_1	918	5.73678374103699e-05	2	2	S	61635	Acholeplasma brassicae	0.000104981310702162
582	1	L082_1	919	2.8683918705185e-05	1	0	G	33926	Candidatus Phytoplasma	5.24906553510811e-05
582	1	L082_1	921	2.8683918705185e-05	1	1	S	37692	Candidatus Phytoplasma mali	5.24906553510811e-05
582	1	L082_1	922	5.73678374103699e-05	2	0	O	186328	Entomoplasmatales	0.000104981310702162
582	1	L082_1	923	5.73678374103699e-05	2	0	F	2131	Spiroplasmataceae	0.000104981310702162
582	1	L082_1	924	5.73678374103699e-05	2	2	G	2132	Spiroplasma	0.000104981310702162
582	1	L082_1	926	0.000200787430936295	7	4	P	1117	Cyanobacteria	0.000367434587457568
582	1	L082_1	927	8.60517561155549e-05	3	0	O	1890424	Synechococcales	0.000157471966053243
582	1	L082_1	928	5.73678374103699e-05	2	0	F	1890426	Synechococcaceae	0.000104981310702162
582	1	L082_1	929	5.73678374103699e-05	2	0	G	1129	Synechococcus	0.000104981310702162
582	1	L082_1	930	5.73678374103699e-05	2	2	S	316278	Synechococcus sp. RCC307	0.000104981310702162
582	1	L082_1	931	2.8683918705185e-05	1	0	F	1890438	Leptolyngbyaceae	5.24906553510811e-05
582	1	L082_1	932	2.8683918705185e-05	1	0	G	47251	Leptolyngbya	5.24906553510811e-05
582	1	L082_1	933	2.8683918705185e-05	1	1	S	1080068	Leptolyngbya sp. O-77	5.24906553510811e-05
582	1	L082_1	936	18.527229930866	645910	174	P	976	Bacteroidetes	33.9042391978168
582	1	L082_1	937	18.521980773743	645727	26	C	200643	Bacteroidia	33.8946334078876
582	1	L082_1	938	18.5212349918566	645701	3611	O	171549	Bacteroidales	33.8932686508484
582	1	L082_1	939	18.2268232502666	635437	0	F	815	Bacteroidaceae	33.3545045643249
582	1	L082_1	940	18.2268232502666	635437	19028	G	816	Bacteroides	33.3545045643249
582	1	L082_1	941	9.95750764283014	347146	346814	S	28116	Bacteroides ovatus	18.2219210425064
582	1	L082_1	943	4.91544841283273	171366	0	S	357276	Bacteroides dorei	8.99511364489337
582	1	L082_1	945	1.37243945828698	47847	47847	S	1796613	Bacteroides caecimuris	2.51152038658318
582	1	L082_1	946	0.609504588566475	21249	18126	S	818	Bacteroides thetaiotaomicron	1.11537393555512
582	1	L082_1	948	0.595707623669281	20768	12361	S	821	Bacteroides vulgatus	1.09012593033125
582	1	L082_1	950	0.0993610943947607	3464	3464	S	47678	Bacteroides caccae	0.181827630136145
582	1	L082_1	951	0.0651698632981802	2272	1016	S	817	Bacteroides fragilis	0.119258768957656
582	1	L082_1	955	0.0244386987368176	852	0	S	290053	Bacteroides helcogenes	0.0447220383591211
582	1	L082_1	957	0.0200500591749243	699	699	S	246787	Bacteroides cellulosilyticus	0.0366909680904057
582	1	L082_1	958	0.00814623291227253	284	0	S	376805	Bacteroides salanitronis	0.014907346119707
582	1	L082_1	960	0.00808886507486216	282	282	S	28113	Bacteroides heparinolyticus	0.0148023648090049
582	1	L082_1	961	0.00378627726908442	132	132	S	28119	Bacteroides zoogleoformans	0.00692876650634271
582	1	L082_1	962	0.00137682809784888	48	0	S	151276	Bacteroides coprosuis	0.00251955145685189
582	1	L082_1	964	0.0928211609299785	3236	0	F	1853231	Odoribacteraceae	0.169859760716099
582	1	L082_1	965	0.0928211609299785	3236	0	G	283168	Odoribacter	0.169859760716099
582	1	L082_1	966	0.0928211609299785	3236	3234	S	28118	Odoribacter splanchnicus	0.169859760716099
582	1	L082_1	968	0.0807452311550957	2815	11	F	2005525	Tannerellaceae	0.147761194813293
582	1	L082_1	969	0.0791962995450157	2761	864	G	375288	Parabacteroides	0.144926699424335
582	1	L082_1	970	0.0325562477303849	1135	1135	S	2025876	Parabacteroides sp. CT06	0.0595768938234771
582	1	L082_1	971	0.0218571460533509	762	0	S	823	Parabacteroides distasonis	0.0399978793775238
582	1	L082_1	973	0.00123340850432295	43	30	G	195950	Tannerella	0.00225709818009649
582	1	L082_1	974	0.00022947134964148	8	8	S	712710	Tannerella sp. oral taxon HOT-286	0.000419925242808649
582	1	L082_1	975	0.000143419593525925	5	5	S	28112	Tannerella forsythia	0.000262453276755406
582	1	L082_1	976	0.0111867282950221	390	0	F	171550	Rikenellaceae	0.0204713555869216
582	1	L082_1	977	0.0111293604576118	388	14	G	239759	Alistipes	0.0203663742762195
582	1	L082_1	978	0.0055359963101007	193	0	S	328814	Alistipes shahii	0.0101306964827587
582	1	L082_1	980	0.00519178928563848	181	0	S	214856	Alistipes finegoldii	0.00950080861854568
582	1	L082_1	982	5.73678374103699e-05	2	0	G	1611681	Mucinivorans	0.000104981310702162
582	1	L082_1	983	5.73678374103699e-05	2	2	S	1433126	Mucinivorans hirudinis	0.000104981310702162
582	1	L082_1	984	0.00174971904101628	61	0	F	171551	Porphyromonadaceae	0.00320192997641595
582	1	L082_1	985	0.00100393715468147	35	0	G	1784836	Fermentimonas	0.00183717293728784
582	1	L082_1	986	0.00100393715468147	35	35	S	1562970	Fermentimonas caenicola	0.00183717293728784
582	1	L082_1	987	0.000745781886334809	26	10	G	836	Porphyromonas	0.00136475703912811
582	1	L082_1	988	0.000258155268346665	9	9	S	393921	Porphyromonas crevioricanis	0.00047241589815973
582	1	L082_1	989	0.000200787430936295	7	0	S	28123	Porphyromonas asaccharolytica	0.000367434587457568
582	1	L082_1	991	0.00174971904101628	61	0	F	2005519	Barnesiellaceae	0.00320192997641595
582	1	L082_1	992	0.00174971904101628	61	0	G	397864	Barnesiella	0.00320192997641595
582	1	L082_1	993	0.00174971904101628	61	0	S	397865	Barnesiella viscericola	0.00320192997641595
582	1	L082_1	995	0.000917885398565919	32	0	F	2005523	Paludibacteraceae	0.0016797009712346
582	1	L082_1	996	0.000917885398565919	32	0	G	346096	Paludibacter	0.0016797009712346
582	1	L082_1	997	0.000917885398565919	32	0	S	185300	Paludibacter propionicigenes	0.0016797009712346
582	1	L082_1	1000	0.000659730130219254	23	0	G	511434	Candidatus Azobacteroides	0.00120728507307487
582	1	L082_1	1001	0.000659730130219254	23	0	S	511435	Candidatus Azobacteroides pseudotrichonymphae	0.00120728507307487
582	1	L082_1	1003	0.000631046211514069	22	0	F	2005473	Muribaculaceae	0.00115479441772378
582	1	L082_1	1004	0.000631046211514069	22	0	G	1918540	Muribaculum	0.00115479441772378
582	1	L082_1	1005	0.000631046211514069	22	22	S	1796646	Muribaculum intestinale	0.00115479441772378
582	1	L082_1	1006	0.000372890943167404	13	0	F	171552	Prevotellaceae	0.000682378519564055
582	1	L082_1	1007	0.000372890943167404	13	3	G	838	Prevotella	0.000682378519564055
582	1	L082_1	1008	0.000200787430936295	7	7	S	76123	Prevotella enoeca	0.000367434587457568
582	1	L082_1	1009	5.73678374103699e-05	2	2	S	1177574	Prevotella jejuni	0.000104981310702162
582	1	L082_1	1010	2.8683918705185e-05	1	1	S	28131	Prevotella intermedia	5.24906553510811e-05
582	1	L082_1	1011	0.000200787430936295	7	0	C	117743	Flavobacteriia	0.000367434587457568
582	1	L082_1	1012	0.000200787430936295	7	0	O	200644	Flavobacteriales	0.000367434587457568
582	1	L082_1	1013	0.000200787430936295	7	0	F	49546	Flavobacteriaceae	0.000367434587457568
582	1	L082_1	1014	5.73678374103699e-05	2	0	G	237	Flavobacterium	0.000104981310702162
582	1	L082_1	1015	2.8683918705185e-05	1	1	S	996	Flavobacterium columnare	5.24906553510811e-05
582	1	L082_1	1016	2.8683918705185e-05	1	1	S	2162713	Flavobacterium sp. HYN0048	5.24906553510811e-05
582	1	L082_1	1017	2.8683918705185e-05	1	0	G	52959	Polaribacter	5.24906553510811e-05
582	1	L082_1	1018	2.8683918705185e-05	1	1	S	754397	Polaribacter sp. SA4-10	5.24906553510811e-05
582	1	L082_1	1019	2.8683918705185e-05	1	0	G	389486	Sediminicola	5.24906553510811e-05
582	1	L082_1	1020	2.8683918705185e-05	1	1	S	1453352	Sediminicola sp. YIK13	5.24906553510811e-05
582	1	L082_1	1021	2.8683918705185e-05	1	0	G	104267	Tenacibaculum	5.24906553510811e-05
582	1	L082_1	1022	2.8683918705185e-05	1	1	S	584609	Tenacibaculum jejuense	5.24906553510811e-05
582	1	L082_1	1023	2.8683918705185e-05	1	0	G	111500	Muricauda	5.24906553510811e-05
582	1	L082_1	1024	2.8683918705185e-05	1	0	S	111501	Muricauda ruestringensis	5.24906553510811e-05
582	1	L082_1	1026	2.8683918705185e-05	1	0	G	379070	Gilvibacter	5.24906553510811e-05
582	1	L082_1	1027	2.8683918705185e-05	1	1	S	754429	Gilvibacter sp. SZ-19	5.24906553510811e-05
582	1	L082_1	1028	5.73678374103699e-05	2	0	C	117747	Sphingobacteriia	0.000104981310702162
582	1	L082_1	1029	5.73678374103699e-05	2	0	O	200666	Sphingobacteriales	0.000104981310702162
582	1	L082_1	1030	5.73678374103699e-05	2	0	F	84566	Sphingobacteriaceae	0.000104981310702162
582	1	L082_1	1031	5.73678374103699e-05	2	0	G	84567	Pedobacter	0.000104981310702162
582	1	L082_1	1032	5.73678374103699e-05	2	2	S	188932	Pedobacter cryoconitis	0.000104981310702162
582	1	L082_1	1033	8.60517561155549e-05	3	0	P	1090	Chlorobi	0.000157471966053243
582	1	L082_1	1034	8.60517561155549e-05	3	0	C	191410	Chlorobia	0.000157471966053243
582	1	L082_1	1035	8.60517561155549e-05	3	0	O	191411	Chlorobiales	0.000157471966053243
582	1	L082_1	1036	8.60517561155549e-05	3	0	F	191412	Chlorobiaceae	0.000157471966053243
582	1	L082_1	1038	5.73678374103699e-05	2	0	G	1091	Chlorobium	0.000104981310702162
582	1	L082_1	1039	5.73678374103699e-05	2	0	S	337090	Chlorobium chlorochromatii	0.000104981310702162
582	1	L082_1	1041	2.8683918705185e-05	1	0	G	1101	Prosthecochloris	5.24906553510811e-05
582	1	L082_1	1042	2.8683918705185e-05	1	1	S	1974213	Prosthecochloris sp. HL-130-GSB	5.24906553510811e-05
582	1	L082_1	1043	2.8683918705185e-05	1	0	P	456828	Candidatus Cloacimonetes	5.24906553510811e-05
582	1	L082_1	1044	2.8683918705185e-05	1	0	G	456826	Candidatus Cloacimonas	5.24906553510811e-05
582	1	L082_1	1045	2.8683918705185e-05	1	0	S	456827	Candidatus Cloacimonas acidaminovorans	5.24906553510811e-05
582	1	L082_1	1047	0.00298312754533924	104	1	P	1224	Proteobacteria	0.00545902815651244
582	1	L082_1	1048	0.00106130499209184	37	1	C	1236	Gammaproteobacteria	0.00194215424799
582	1	L082_1	1049	0.000745781886334809	26	1	O	91347	Enterobacterales	0.00136475703912811
582	1	L082_1	1050	0.000573678374103699	20	1	F	543	Enterobacteriaceae	0.00104981310702162
582	1	L082_1	1051	0.00028683918705185	10	0	G	544	Citrobacter	0.000524906553510811
582	1	L082_1	1053	8.60517561155549e-05	3	3	S	546	Citrobacter freundii	0.000157471966053243
582	1	L082_1	1054	2.8683918705185e-05	1	1	S	2077149	Citrobacter freundii complex sp. CFNIH9	5.24906553510811e-05
582	1	L082_1	1055	5.73678374103699e-05	2	2	S	35703	Citrobacter amalonaticus	0.000104981310702162
582	1	L082_1	1056	0.000143419593525925	5	0	G	413496	Cronobacter	0.000262453276755406
582	1	L082_1	1057	8.60517561155549e-05	3	3	S	28141	Cronobacter sakazakii	0.000157471966053243
582	1	L082_1	1058	5.73678374103699e-05	2	2	S	413503	Cronobacter malonaticus	0.000104981310702162
582	1	L082_1	1059	2.8683918705185e-05	1	0	G	547	Enterobacter	5.24906553510811e-05
582	1	L082_1	1061	2.8683918705185e-05	1	1	G	570	Klebsiella	5.24906553510811e-05
582	1	L082_1	1062	2.8683918705185e-05	1	0	G	590	Salmonella	5.24906553510811e-05
582	1	L082_1	1063	2.8683918705185e-05	1	0	S	28901	Salmonella enterica	5.24906553510811e-05
582	1	L082_1	1065	2.8683918705185e-05	1	0	G	409304	Candidatus Ishikawaella	5.24906553510811e-05
582	1	L082_1	1066	2.8683918705185e-05	1	0	S	168169	Candidatus Ishikawaella capsulata	5.24906553510811e-05
582	1	L082_1	1068	8.60517561155549e-05	3	0	F	1903411	Yersiniaceae	0.000157471966053243
582	1	L082_1	1069	8.60517561155549e-05	3	0	G	629	Yersinia	0.000157471966053243
582	1	L082_1	1070	5.73678374103699e-05	2	2	S	263819	Yersinia aleksiciae	0.000104981310702162
582	1	L082_1	1071	2.8683918705185e-05	1	1	S	630	Yersinia enterocolitica	5.24906553510811e-05
582	1	L082_1	1072	2.8683918705185e-05	1	0	F	1903410	Pectobacteriaceae	5.24906553510811e-05
582	1	L082_1	1073	2.8683918705185e-05	1	0	G	204037	Dickeya	5.24906553510811e-05
582	1	L082_1	1074	2.8683918705185e-05	1	0	S	204039	Dickeya dianthicola	5.24906553510811e-05
582	1	L082_1	1076	2.8683918705185e-05	1	0	F	1903412	Hafniaceae	5.24906553510811e-05
582	1	L082_1	1077	2.8683918705185e-05	1	1	G	635	Edwardsiella	5.24906553510811e-05
582	1	L082_1	1078	0.00017210351223111	6	0	O	72274	Pseudomonadales	0.000314943932106487
582	1	L082_1	1079	0.00011473567482074	4	0	F	468	Moraxellaceae	0.000209962621404324
582	1	L082_1	1080	5.73678374103699e-05	2	1	G	497	Psychrobacter	0.000104981310702162
582	1	L082_1	1081	2.8683918705185e-05	1	1	S	1699621	Psychrobacter sp. P11F6	5.24906553510811e-05
582	1	L082_1	1082	2.8683918705185e-05	1	0	G	469	Acinetobacter	5.24906553510811e-05
582	1	L082_1	1083	2.8683918705185e-05	1	1	S	1871111	Acinetobacter defluvii	5.24906553510811e-05
582	1	L082_1	1084	2.8683918705185e-05	1	1	G	475	Moraxella	5.24906553510811e-05
582	1	L082_1	1085	5.73678374103699e-05	2	0	F	135621	Pseudomonadaceae	0.000104981310702162
582	1	L082_1	1086	5.73678374103699e-05	2	1	G	286	Pseudomonas	0.000104981310702162
582	1	L082_1	1087	2.8683918705185e-05	1	1	S	2054919	Pseudomonas sp. S09G 359	5.24906553510811e-05
582	1	L082_1	1088	2.8683918705185e-05	1	0	O	135622	Alteromonadales	5.24906553510811e-05
582	1	L082_1	1089	2.8683918705185e-05	1	0	F	267889	Colwelliaceae	5.24906553510811e-05
582	1	L082_1	1090	2.8683918705185e-05	1	0	G	28228	Colwellia	5.24906553510811e-05
582	1	L082_1	1091	2.8683918705185e-05	1	0	S	28229	Colwellia psychrerythraea	5.24906553510811e-05
582	1	L082_1	1093	2.8683918705185e-05	1	0	O	135625	Pasteurellales	5.24906553510811e-05
582	1	L082_1	1094	2.8683918705185e-05	1	1	F	712	Pasteurellaceae	5.24906553510811e-05
582	1	L082_1	1095	2.8683918705185e-05	1	0	O	72273	Thiotrichales	5.24906553510811e-05
582	1	L082_1	1096	2.8683918705185e-05	1	0	F	34064	Francisellaceae	5.24906553510811e-05
582	1	L082_1	1097	2.8683918705185e-05	1	0	G	262	Francisella	5.24906553510811e-05
582	1	L082_1	1098	2.8683918705185e-05	1	1	S	2007306	Francisella sp. FDC440	5.24906553510811e-05
582	1	L082_1	1099	2.8683918705185e-05	1	0	O	135619	Oceanospirillales	5.24906553510811e-05
582	1	L082_1	1100	2.8683918705185e-05	1	0	F	28256	Halomonadaceae	5.24906553510811e-05
582	1	L082_1	1101	2.8683918705185e-05	1	1	G	2745	Halomonas	5.24906553510811e-05
582	1	L082_1	1103	0.00100393715468147	35	0	C	29547	Epsilonproteobacteria	0.00183717293728784
582	1	L082_1	1104	0.00100393715468147	35	0	O	213849	Campylobacterales	0.00183717293728784
582	1	L082_1	1105	0.000975253235976289	34	0	F	72294	Campylobacteraceae	0.00178468228193676
582	1	L082_1	1106	0.000946569317271104	33	6	G	194	Campylobacter	0.00173219162658568
582	1	L082_1	1107	0.000487626617988144	17	16	S	195	Campylobacter coli	0.000892341140968379
582	1	L082_1	1109	0.00028683918705185	10	10	S	197	Campylobacter jejuni	0.000524906553510811
582	1	L082_1	1110	2.8683918705185e-05	1	1	G	28196	Arcobacter	5.24906553510811e-05
582	1	L082_1	1111	2.8683918705185e-05	1	0	F	72293	Helicobacteraceae	5.24906553510811e-05
582	1	L082_1	1112	2.8683918705185e-05	1	0	G	286130	Sulfuricurvum	5.24906553510811e-05
582	1	L082_1	1113	2.8683918705185e-05	1	0	S	148813	Sulfuricurvum kujiense	5.24906553510811e-05
582	1	L082_1	1115	0.000487626617988144	17	1	C	28216	Betaproteobacteria	0.000892341140968379
582	1	L082_1	1116	0.00028683918705185	10	0	O	80840	Burkholderiales	0.000524906553510811
582	1	L082_1	1117	8.60517561155549e-05	3	0	F	119060	Burkholderiaceae	0.000157471966053243
582	1	L082_1	1118	5.73678374103699e-05	2	0	G	48736	Ralstonia	0.000104981310702162
582	1	L082_1	1119	2.8683918705185e-05	1	1	S	105219	Ralstonia mannitolilytica	5.24906553510811e-05
582	1	L082_1	1120	2.8683918705185e-05	1	1	S	190721	Ralstonia insidiosa	5.24906553510811e-05
582	1	L082_1	1121	2.8683918705185e-05	1	0	G	93217	Pandoraea	5.24906553510811e-05
582	1	L082_1	1122	2.8683918705185e-05	1	1	S	93220	Pandoraea pnomenusa	5.24906553510811e-05
582	1	L082_1	1123	5.73678374103699e-05	2	0	F	506	Alcaligenaceae	0.000104981310702162
582	1	L082_1	1124	2.8683918705185e-05	1	0	G	222	Achromobacter	5.24906553510811e-05
582	1	L082_1	1125	2.8683918705185e-05	1	1	S	85698	Achromobacter xylosoxidans	5.24906553510811e-05
582	1	L082_1	1126	2.8683918705185e-05	1	0	G	517	Bordetella	5.24906553510811e-05
582	1	L082_1	1127	2.8683918705185e-05	1	1	S	1331258	Bordetella pseudohinzii	5.24906553510811e-05
582	1	L082_1	1128	5.73678374103699e-05	2	0	F	75682	Oxalobacteraceae	0.000104981310702162
582	1	L082_1	1129	5.73678374103699e-05	2	1	G	29580	Janthinobacterium	0.000104981310702162
582	1	L082_1	1130	2.8683918705185e-05	1	1	S	1644131	Janthinobacterium sp. 1_2014MBL_MicDiv	5.24906553510811e-05
582	1	L082_1	1133	2.8683918705185e-05	1	0	G	28067	Rubrivivax	5.24906553510811e-05
582	1	L082_1	1134	2.8683918705185e-05	1	0	S	28068	Rubrivivax gelatinosus	5.24906553510811e-05
582	1	L082_1	1136	2.8683918705185e-05	1	0	G	316612	Methylibium	5.24906553510811e-05
582	1	L082_1	1137	2.8683918705185e-05	1	0	S	105560	Methylibium petroleiphilum	5.24906553510811e-05
582	1	L082_1	1139	2.8683918705185e-05	1	0	F	80864	Comamonadaceae	5.24906553510811e-05
582	1	L082_1	1140	2.8683918705185e-05	1	1	G	283	Comamonas	5.24906553510811e-05
582	1	L082_1	1141	0.000143419593525925	5	0	O	206351	Neisseriales	0.000262453276755406
582	1	L082_1	1142	0.000143419593525925	5	1	F	1499392	Chromobacteriaceae	0.000262453276755406
582	1	L082_1	1143	8.60517561155549e-05	3	0	G	57739	Vogesella	0.000157471966053243
582	1	L082_1	1144	8.60517561155549e-05	3	3	S	1192162	Vogesella sp. LIG4	0.000157471966053243
582	1	L082_1	1145	2.8683918705185e-05	1	0	G	568394	Pseudogulbenkiania	5.24906553510811e-05
582	1	L082_1	1146	2.8683918705185e-05	1	1	S	748280	Pseudogulbenkiania sp. NH8B	5.24906553510811e-05
582	1	L082_1	1147	2.8683918705185e-05	1	0	O	32003	Nitrosomonadales	5.24906553510811e-05
582	1	L082_1	1148	2.8683918705185e-05	1	0	F	2008793	Sterolibacteriaceae	5.24906553510811e-05
582	1	L082_1	1149	2.8683918705185e-05	1	0	G	378210	Methyloversatilis	5.24906553510811e-05
582	1	L082_1	1150	2.8683918705185e-05	1	1	S	1842540	Methyloversatilis sp. RAC08	5.24906553510811e-05
582	1	L082_1	1151	0.000401574861872589	14	0	C	28211	Alphaproteobacteria	0.000734869174915136
582	1	L082_1	1152	0.00028683918705185	10	0	O	356	Rhizobiales	0.000524906553510811
582	1	L082_1	1153	0.00017210351223111	6	0	F	41294	Bradyrhizobiaceae	0.000314943932106487
582	1	L082_1	1154	0.00011473567482074	4	1	G	374	Bradyrhizobium	0.000209962621404324
582	1	L082_1	1155	5.73678374103699e-05	2	2	S	1839752	Bradyrhizobium sp. G22	0.000104981310702162
582	1	L082_1	1156	2.8683918705185e-05	1	1	S	2057741	Bradyrhizobium sp. SK17	5.24906553510811e-05
582	1	L082_1	1158	5.73678374103699e-05	2	2	S	709797	Bradyrhizobiaceae bacterium SG-6C	0.000104981310702162
582	1	L082_1	1159	0.00011473567482074	4	0	F	82115	Rhizobiaceae	0.000209962621404324
582	1	L082_1	1161	0.00011473567482074	4	0	G	28105	Sinorhizobium	0.000209962621404324
582	1	L082_1	1162	0.00011473567482074	4	4	S	382	Sinorhizobium meliloti	0.000209962621404324
582	1	L082_1	1163	5.73678374103699e-05	2	0	O	204441	Rhodospirillales	0.000104981310702162
582	1	L082_1	1164	5.73678374103699e-05	2	1	F	433	Acetobacteraceae	0.000104981310702162
582	1	L082_1	1165	2.8683918705185e-05	1	0	G	153497	Kozakia	5.24906553510811e-05
582	1	L082_1	1166	2.8683918705185e-05	1	1	S	153496	Kozakia baliensis	5.24906553510811e-05
582	1	L082_1	1168	2.8683918705185e-05	1	0	G	213485	Micavibrio	5.24906553510811e-05
582	1	L082_1	1169	2.8683918705185e-05	1	0	S	349221	Micavibrio aeruginosavorus	5.24906553510811e-05
582	1	L082_1	1171	2.8683918705185e-05	1	0	O	204455	Rhodobacterales	5.24906553510811e-05
582	1	L082_1	1172	2.8683918705185e-05	1	0	F	31989	Rhodobacteraceae	5.24906553510811e-05
582	1	L082_1	1173	2.8683918705185e-05	1	0	G	60136	Sulfitobacter	5.24906553510811e-05
582	1	L082_1	1174	2.8683918705185e-05	1	1	S	1389005	Sulfitobacter sp. SK012	5.24906553510811e-05
582	1	L082_1	1175	0.000831833642450364	29	0	P	32066	Fusobacteria	0.00152222900518135
582	1	L082_1	1176	0.000831833642450364	29	0	C	203490	Fusobacteriia	0.00152222900518135
582	1	L082_1	1177	0.000831833642450364	29	1	O	203491	Fusobacteriales	0.00152222900518135
582	1	L082_1	1178	0.000458942699282959	16	0	F	1129771	Leptotrichiaceae	0.000839850485617298
582	1	L082_1	1179	0.000458942699282959	16	0	G	32067	Leptotrichia	0.000839850485617298
582	1	L082_1	1180	0.000458942699282959	16	16	S	712357	Leptotrichia sp. oral taxon 212	0.000839850485617298
582	1	L082_1	1181	0.00034420702446222	12	0	F	203492	Fusobacteriaceae	0.000629887864212974
582	1	L082_1	1182	0.00034420702446222	12	0	G	848	Fusobacterium	0.000629887864212974
582	1	L082_1	1183	0.00034420702446222	12	12	S	1583098	Fusobacterium hwasookii	0.000629887864212974
582	1	L082_1	1184	0.00017210351223111	6	0	P	203691	Spirochaetes	0.000314943932106487
582	1	L082_1	1185	0.00017210351223111	6	0	C	203692	Spirochaetia	0.000314943932106487
582	1	L082_1	1186	0.00017210351223111	6	0	O	136	Spirochaetales	0.000314943932106487
582	1	L082_1	1187	0.00017210351223111	6	0	F	137	Spirochaetaceae	0.000314943932106487
582	1	L082_1	1188	0.00011473567482074	4	0	G	157	Treponema	0.000209962621404324
582	1	L082_1	1189	0.00011473567482074	4	0	S	160	Treponema pallidum	0.000209962621404324
582	1	L082_1	1191	5.73678374103699e-05	2	0	G	1911556	Sediminispirochaeta	0.000104981310702162
582	1	L082_1	1192	5.73678374103699e-05	2	0	S	55206	Sediminispirochaeta smaragdinae	0.000104981310702162
582	1	L082_1	1195	8.60517561155549e-05	3	0	P	74201	Verrucomicrobia	0.000157471966053243
582	1	L082_1	1196	8.60517561155549e-05	3	0	C	203494	Verrucomicrobiae	0.000157471966053243
582	1	L082_1	1197	8.60517561155549e-05	3	0	O	48461	Verrucomicrobiales	0.000157471966053243
582	1	L082_1	1198	8.60517561155549e-05	3	0	F	1647988	Akkermansiaceae	0.000157471966053243
582	1	L082_1	1199	8.60517561155549e-05	3	0	G	239934	Akkermansia	0.000157471966053243
582	1	L082_1	1200	8.60517561155549e-05	3	3	S	239935	Akkermansia muciniphila	0.000157471966053243
582	1	L082_1	1201	0.00011473567482074	4	0	D	2759	Eukaryota	0.000209962621404324
582	1	L082_1	1203	0.00011473567482074	4	0	K	33208	Metazoa	0.000209962621404324
582	1	L082_1	1207	0.00011473567482074	4	0	P	7711	Chordata	0.000209962621404324
582	1	L082_1	1217	0.00011473567482074	4	0	C	40674	Mammalia	0.000209962621404324
582	1	L082_1	1222	0.00011473567482074	4	0	O	9443	Primates	0.000209962621404324
582	1	L082_1	1227	0.00011473567482074	4	0	F	9604	Hominidae	0.000209962621404324
582	1	L082_1	1229	0.00011473567482074	4	0	G	9605	Homo	0.000209962621404324
582	1	L082_1	1230	0.00011473567482074	4	4	S	9606	Homo sapiens	0.000209962621404324
582	1	L082_1	1231	2.8683918705185e-05	1	0	D	2157	Archaea	5.24906553510811e-05
582	1	L082_1	1232	2.8683918705185e-05	1	0	P	28890	Euryarchaeota	5.24906553510811e-05
582	1	L082_1	1234	2.8683918705185e-05	1	0	C	183925	Methanobacteria	5.24906553510811e-05
582	1	L082_1	1235	2.8683918705185e-05	1	0	O	2158	Methanobacteriales	5.24906553510811e-05
582	1	L082_1	1236	2.8683918705185e-05	1	0	F	2159	Methanobacteriaceae	5.24906553510811e-05
582	1	L082_1	1237	2.8683918705185e-05	1	0	G	2172	Methanobrevibacter	5.24906553510811e-05
582	1	L082_1	1238	2.8683918705185e-05	1	0	S	2173	Methanobrevibacter smithii	5.24906553510811e-05
582	1	L082_1	1240	0.040473009293016	1411	0	D	10239	Viruses	0.0740643147003755
582	1	L082_1	1242	0.0265326248022961	925	0	O	28883	Caudovirales	0.04855385619975
582	1	L082_1	1243	0.0180421848655613	629	0	F	10699	Siphoviridae	0.03301662221583
582	1	L082_1	1245	0.00785939372522068	274	274	S	496874	Lactobacillus phage Lrm1	0.0143824395661962
582	1	L082_1	1246	0.00215129390288887	75	75	S	1414736	Lactobacillus phage J-1	0.00393679915133108
582	1	L082_1	1247	0.00169235120360591	59	59	S	947980	Lactobacillus phage LF1	0.00309694866571379
582	1	L082_1	1248	0.00103262107338666	36	36	S	51369	Lactobacillus phage A2	0.00188966359263892
582	1	L082_1	1249	0.000946569317271104	33	33	S	12348	Lactobacillus phage LL-H	0.00173219162658568
582	1	L082_1	1250	0.000717097967629624	25	25	S	146269	Lactobacillus phage Lc-Nu	0.00131226638377703
582	1	L082_1	1251	0.000487626617988144	17	17	S	37105	Lactobacillus phage JCL1032	0.000892341140968379
582	1	L082_1	1252	0.000458942699282959	16	16	S	1399941	Lactobacillus phage phiJB	0.000839850485617298
582	1	L082_1	1253	0.000200787430936295	7	7	S	1739608	Lactobacillus phage CL2	0.000367434587457568
582	1	L082_1	1254	0.000143419593525925	5	5	S	1739610	Lactobacillus phage iLp84	0.000262453276755406
582	1	L082_1	1255	0.00011473567482074	4	4	S	438780	Lactobacillus phage phiPYB5	0.000209962621404324
582	1	L082_1	1256	0.00011473567482074	4	4	S	537874	Streptococcus phage PH15	0.000209962621404324
582	1	L082_1	1257	2.8683918705185e-05	1	1	S	1187894	Clostridium phage PhiS63	5.24906553510811e-05
582	1	L082_1	1258	2.8683918705185e-05	1	1	S	646413	Streptococcus phage 5093	5.24906553510811e-05
582	1	L082_1	1259	2.8683918705185e-05	1	1	S	644007	Streptococcus phage PH10	5.24906553510811e-05
582	1	L082_1	1260	2.8683918705185e-05	1	1	S	1814958	Streptococcus virus 9872	5.24906553510811e-05
582	1	L082_1	1261	2.8683918705185e-05	1	1	S	864178	Clostridium phage phiCD6356	5.24906553510811e-05
582	1	L082_1	1262	0.00034420702446222	12	0	G	1623304	Sfi21dt1virus	0.000629887864212974
582	1	L082_1	1263	0.00017210351223111	6	6	S	90410	Streptococcus virus DT1	0.000314943932106487
582	1	L082_1	1264	5.73678374103699e-05	2	2	S	112023	Streptococcus virus 7201	0.000104981310702162
582	1	L082_1	1265	5.73678374103699e-05	2	2	S	633135	Streptococcus virus phiAbc2	0.000104981310702162
582	1	L082_1	1266	2.8683918705185e-05	1	1	S	64186	Streptococcus virus Sfi21	5.24906553510811e-05
582	1	L082_1	1267	2.8683918705185e-05	1	1	S	72638	Streptococcus virus Sfi19	5.24906553510811e-05
582	1	L082_1	1268	0.000143419593525925	5	1	G	1623303	Sfi11virus	0.000262453276755406
582	1	L082_1	1270	5.73678374103699e-05	2	2	S	73422	Streptococcus phage TP-J34	0.000104981310702162
582	1	L082_1	1271	2.8683918705185e-05	1	1	S	459845	Streptococcus virus 858	5.24906553510811e-05
582	1	L082_1	1272	2.8683918705185e-05	1	1	S	682370	Streptococcus virus ALQ132	5.24906553510811e-05
582	1	L082_1	1273	5.73678374103699e-05	2	0	G	1623305	Sk1virus	0.000104981310702162
582	1	L082_1	1275	2.8683918705185e-05	1	1	S	1262537	Lactococcus phage P680	5.24906553510811e-05
582	1	L082_1	1276	0.00849043993673475	296	0	F	10662	Myoviridae	0.01553723398392
582	1	L082_1	1278	0.00349943808203257	122	122	S	1204535	Clostridium phage phiMMP04	0.0064038599528319
582	1	L082_1	1279	0.000143419593525925	5	5	S	1582153	Clostridium phage phiCD481-1	0.000262453276755406
582	1	L082_1	1280	8.60517561155549e-05	3	3	S	1582155	Clostridium phage phiCD506	0.000157471966053243
582	1	L082_1	1281	2.8683918705185e-05	1	1	S	1437363	Clostridium phage phiCDHM13	5.24906553510811e-05
582	1	L082_1	1282	0.00398706470002071	139	37	G	1912144	Cd119virus	0.00729620109380028
582	1	L082_1	1284	0.00111867282950221	39	39	S	1582156	Clostridium phage phiMMP01	0.00204713555869216
582	1	L082_1	1285	0.000516310536693329	18	18	S	1204534	Clostridium phage phiMMP02	0.00094483179631946
582	1	L082_1	1286	0.000516310536693329	18	18	S	1411095	Clostridium phage CDMH1	0.00094483179631946
582	1	L082_1	1287	0.000143419593525925	5	5	S	1582154	Clostridium phage phiCD505	0.000262453276755406
582	1	L082_1	1288	5.73678374103699e-05	2	2	S	1522092	Clostridium phage phiCDHM19	0.000104981310702162
582	1	L082_1	1289	0.000200787430936295	7	7	S	320122	Clostridium virus phiCD119	0.000367434587457568
582	1	L082_1	1290	8.60517561155549e-05	3	3	S	559189	Clostridium virus phiCD27	0.000157471966053243
582	1	L082_1	1291	0.0128503955799229	448	0	F	10508	Adenoviridae	0.0235158135972843
582	1	L082_1	1292	0.0128503955799229	448	21	G	10509	Mastadenovirus	0.0235158135972843
582	1	L082_1	1293	0.0118751423439466	414	414	S	130309	Human mastadenovirus F	0.0217311313153476
582	1	L082_1	1294	0.00034420702446222	12	0	S	1986019	Simian mastadenovirus F	0.000629887864212974
582	1	L082_1	1297	2.8683918705185e-05	1	1	S	38416	Simian adenovirus 19	5.24906553510811e-05
582	1	L082_1	1299	0.000745781886334809	26	0	F	10780	Parvoviridae	0.00136475703912811
582	1	L082_1	1301	0.000745781886334809	26	0	G	10803	Dependoparvovirus	0.00136475703912811
582	1	L082_1	1302	0.000745781886334809	26	2	S	1511891	Adeno-associated dependoparvovirus A	0.00136475703912811
582	1	L082_1	1307	0.00034420702446222	12	0	F	10841	Microviridae	0.000629887864212974
582	1	L082_1	1309	0.00034420702446222	12	12	S	1655645	Parabacteroides phage YZ-2015b	0.000629887864212974
582	4	L082_4	0	100	3482185	0	-	50000	total	141.885551464192
582	4	L082_4	1	29.5206601602155	1027964	1027964	U	0	unclassified	41.8855514641917
582	4	L082_4	2	70.4793398397845	2454221	2144	R	1	root	100
582	4	L082_4	4	70.3908034754041	2451138	1786	D	2	Bacteria	99.8743796911525
582	4	L082_4	6	38.9172315658128	1355170	2206	P	1239	Firmicutes	55.21792862175
582	4	L082_4	7	35.8215603134239	1247373	833	C	91061	Bacilli	50.8256183937795
582	4	L082_4	8	35.7893104473197	1246250	5903	O	186826	Lactobacillales	50.7798604934111
582	4	L082_4	9	29.0535683773263	1011699	8752	F	33958	Lactobacillaceae	41.2228157121954
582	4	L082_4	10	16.3882447371406	570669	25660	G	1578	Lactobacillus	23.2525514205933
582	4	L082_4	12	2.66298315569104	92730	34592	S	1597	Lactobacillus paracasei	3.77838833585077
582	4	L082_4	18	0.285223214734427	9932	5345	S	1582	Lactobacillus casei	0.404690531129837
582	4	L082_4	27	3.9567110880094	137780	128450	S	1613	Lactobacillus fermentum	5.61400134706695
582	4	L082_4	32	3.73435070221714	130037	121842	S	47715	Lactobacillus rhamnosus	5.29850408744771
582	4	L082_4	39	0.496584759281888	17292	9955	S	1584	Lactobacillus delbrueckii	0.704582024194235
582	4	L082_4	53	0.199328869660859	6941	2309	S	1590	Lactobacillus plantarum	0.28281886594565
582	4	L082_4	60	0.0798062136273633	2779	1524	S	1624	Lactobacillus salivarius	0.113233486307875
582	4	L082_4	63	0.0509450244602168	1774	417	S	1596	Lactobacillus gasseri	0.0722836288989459
582	4	L082_4	66	0.0272817211032728	950	23	S	1598	Lactobacillus reuteri	0.0387088204363014
582	4	L082_4	71	0.0149905878062194	522	364	S	1580	Lactobacillus brevis	0.0212694781765782
582	4	L082_4	74	0.011659346071504	406	313	S	33959	Lactobacillus johnsonii	0.016542927470672
582	4	L082_4	79	0.010395771620405	362	362	S	375175	Lactobacillus backii	0.0147500978925696
582	4	L082_4	80	0.00936193797859677	326	325	S	1599	Lactobacillus sakei	0.0132832373286676
582	4	L082_4	83	0.0078686227182071	274	262	S	1587	Lactobacillus helveticus	0.0111644387363648
582	4	L082_4	86	0.00493942739975044	172	172	S	28038	Lactobacillus curvatus	0.0070083338053093
582	4	L082_4	87	0.00376200575213551	131	128	S	1589	Lactobacillus pentosus	0.00533774260753208
582	4	L082_4	89	0.00261330170568192	91	91	S	392416	Lactobacillus crustorum	0.00370789753652992
582	4	L082_4	90	0.00180920887316441	63	63	S	152331	Lactobacillus parabuchneri	0.00256700598682841
582	4	L082_4	91	0.00163690326619637	57	57	S	60520	Lactobacillus paraplantarum	0.00232252922617808
582	4	L082_4	92	0.00111998644529225	39	39	S	267363	Lactobacillus zymae	0.00158909894422711
582	4	L082_4	93	0.000976398439485553	34	34	S	52242	Lactobacillus gallinarum	0.00138536831035184
582	4	L082_4	94	0.000890245636001534	31	0	S	1193095	Lactobacillus hokkaidonensis	0.00126312993002668
582	4	L082_4	96	0.000861528034840194	30	0	S	1625	Lactobacillus sanfranciscensis	0.00122238380325162
582	4	L082_4	98	0.000717940029033495	25	25	S	89059	Lactobacillus acidipiscis	0.00101865316937635
582	4	L082_4	99	0.000660504826710815	23	8	S	1610	Lactobacillus coryniformis	0.000937160915826244
582	4	L082_4	104	0.000660504826710815	23	23	S	240427	Lactobacillus paracollinoides	0.000937160915826244
582	4	L082_4	105	0.000631787225549475	22	0	S	1623	Lactobacillus ruminis	0.00089641478905119
582	4	L082_4	107	0.000631787225549475	22	22	S	1600	Lactobacillus acetotolerans	0.00089641478905119
582	4	L082_4	108	0.000488199219742776	17	0	S	293371	Lactobacillus oligofermentans	0.000692684155175919
582	4	L082_4	110	0.000430764017420097	15	15	S	1622	Lactobacillus murinus	0.000611191901625811
582	4	L082_4	111	0.000402046416258757	14	14	S	164393	Lactobacillus fuchuensis	0.000570445774850757
582	4	L082_4	112	0.000258458410452058	9	0	S	267818	Lactobacillus kefiranofaciens	0.000366715140975487
582	4	L082_4	114	0.000258458410452058	9	9	S	2099788	Lactobacillus sp. CBA3605	0.000366715140975487
582	4	L082_4	115	0.000229740809290718	8	0	S	1581	Lactobacillus buchneri	0.000325969014200433
582	4	L082_4	118	0.000201023208129379	7	7	S	2099789	Lactobacillus sp. CBA3606	0.000285222887425379
582	4	L082_4	119	0.000172305606968039	6	6	S	148814	Lactobacillus kunkeei	0.000244476760650325
582	4	L082_4	120	0.000143588005806699	5	2	S	1604	Lactobacillus amylovorus	0.00020373063387527
582	4	L082_4	122	0.000114870404645359	4	0	S	1579	Lactobacillus acidophilus	0.000162984507100216
582	4	L082_4	124	8.61528034840194e-05	3	0	S	1602	Lactobacillus alimentarius	0.000122238380325162
582	4	L082_4	126	8.61528034840194e-05	3	3	S	53444	Lactobacillus lindneri	0.000122238380325162
582	4	L082_4	127	5.74352023226796e-05	2	1	S	109790	Lactobacillus jensenii	8.14922535501082e-05
582	4	L082_4	129	5.74352023226796e-05	2	0	S	97478	Lactobacillus mucosae	8.14922535501082e-05
582	4	L082_4	131	5.74352023226796e-05	2	2	S	1847728	Lactobacillus allii	8.14922535501082e-05
582	4	L082_4	132	5.74352023226796e-05	2	0	S	47770	Lactobacillus crispatus	8.14922535501082e-05
582	4	L082_4	134	2.87176011613398e-05	1	1	S	1218493	Lactobacillus kullabergensis	4.07461267750541e-05
582	4	L082_4	135	2.87176011613398e-05	1	1	S	1601	Lactobacillus agilis	4.07461267750541e-05
582	4	L082_4	136	2.87176011613398e-05	1	1	S	1138822	Lactobacillus curieae	4.07461267750541e-05
582	4	L082_4	137	2.87176011613398e-05	1	1	S	1074467	Lactobacillus heilongjiangensis	4.07461267750541e-05
582	4	L082_4	138	2.87176011613398e-05	1	1	S	1007676	Lactobacillus ginsenosidimutans	4.07461267750541e-05
582	4	L082_4	139	2.87176011613398e-05	1	1	S	637971	Lactobacillus koreensis	4.07461267750541e-05
582	4	L082_4	140	2.87176011613398e-05	1	0	S	1603	Lactobacillus amylophilus	4.07461267750541e-05
582	4	L082_4	142	12.4139871948216	432278	1693	G	1253	Pediococcus	17.6136541900668
582	4	L082_4	144	12.3385460565708	429651	429651	S	1254	Pediococcus acidilactici	17.5066141150288
582	4	L082_4	145	0.0235484329522986	820	568	S	1255	Pediococcus pentosaceus	0.0334118239555443
582	4	L082_4	148	0.00232612569406852	81	7	S	187452	Pediococcus claussenii	0.00330043626877938
582	4	L082_4	150	0.000516916820904116	18	18	S	114090	Pediococcus inopinatus	0.000733430281950973
582	4	L082_4	151	0.000430764017420097	15	15	S	51663	Pediococcus damnosus	0.000611191901625811
582	4	L082_4	152	5.71316572784042	198943	130	F	1300	Streptococcaceae	8.10615669900958
582	4	L082_4	153	5.70193714578634	198552	49578	G	1301	Streptococcus	8.09022496344054
582	4	L082_4	154	3.12895495213494	108956	90181	S	1304	Streptococcus salivarius	4.43953498890279
582	4	L082_4	157	0.332923150263412	11593	3157	S	1318	Streptococcus parasanguinis	0.472369847703202
582	4	L082_4	160	0.305038359535751	10622	10052	S	1308	Streptococcus thermophilus	0.432805358604624
582	4	L082_4	175	0.181035757721086	6304	6304	S	1839799	Streptococcus sp. FDAARGOS_192	0.256863583189941
582	4	L082_4	176	0.164695442660284	5735	5735	S	1335	Streptococcus equinus	0.233679037054935
582	4	L082_4	177	0.0516629644892503	1799	1543	S	1302	Streptococcus gordonii	0.0733022820683223
582	4	L082_4	180	0.0209351312466167	729	729	S	113107	Streptococcus australis	0.0297039264190144
582	4	L082_4	181	0.0143588005806699	500	500	S	1759399	Streptococcus sp. A12	0.020373063387527
582	4	L082_4	182	0.00778246991472308	271	271	S	1156431	Streptococcus sp. I-G2	0.0110422003560397
582	4	L082_4	183	0.00715068268917361	249	143	S	1303	Streptococcus oralis	0.0101457855669885
582	4	L082_4	186	0.00657633066594681	229	229	S	1156433	Streptococcus sp. I-P16	0.00933086303148738
582	4	L082_4	187	0.00651889546362413	227	89	S	28037	Streptococcus mitis	0.00924937077793728
582	4	L082_4	190	0.0028143249138113	98	88	S	1338	Streptococcus intermedius	0.0039931204239553
582	4	L082_4	193	0.00120613924877627	42	40	S	1328	Streptococcus anginosus	0.00171133732455227
582	4	L082_4	197	0.000258458410452058	9	0	S	76860	Streptococcus constellatus	0.000366715140975487
582	4	L082_4	200	0.0050542978043958	176	146	S	1313	Streptococcus pneumoniae	0.00717131831240952
582	4	L082_4	211	0.00482455699510508	168	111	S	1305	Streptococcus sanguinis	0.00684534929820909
582	4	L082_4	213	0.00381944095445819	133	133	S	712633	Streptococcus sp. oral taxon 431	0.00541923486108219
582	4	L082_4	214	0.00347482974052211	121	90	S	45634	Streptococcus cristatus	0.00493028133978154
582	4	L082_4	218	0.00166562086735771	58	0	S	1336	Streptococcus equi	0.00236327535295314
582	4	L082_4	220	0.00132100965342163	46	4	S	1334	Streptococcus dysgalactiae	0.00187432183165249
582	4	L082_4	227	0.00218253768826182	76	58	S	197614	Streptococcus pasteurianus	0.00309670563490411
582	4	L082_4	229	0.00206766728361646	72	65	S	1307	Streptococcus suis	0.00293372112780389
582	4	L082_4	233	0.00198151448013245	69	3	S	102684	Streptococcus infantarius	0.00281148274747873
582	4	L082_4	236	0.00172305606968039	60	49	S	1311	Streptococcus agalactiae	0.00244476760650324
582	4	L082_4	240	0.00143588005806699	50	49	S	150055	Streptococcus lutetiensis	0.0020373063387527
582	4	L082_4	242	0.00129229205226029	45	45	S	1345	Streptococcus ferus	0.00183357570487743
582	4	L082_4	243	0.00123485684993761	43	43	S	1310	Streptococcus sobrinus	0.00175208345132733
582	4	L082_4	244	0.00120613924877627	42	39	S	1314	Streptococcus pyogenes	0.00171133732455227
582	4	L082_4	251	0.00114870404645359	40	40	S	1340	Streptococcus porcinus	0.00162984507100216
582	4	L082_4	252	0.00106255124296957	37	37	S	1902136	Streptococcus sp. NPS 308	0.001507606690677
582	4	L082_4	253	0.00106255124296957	37	33	S	1348	Streptococcus parauberis	0.001507606690677
582	4	L082_4	255	0.00100511604064689	35	35	S	1326	Streptococcus acidominimus	0.00142611443712689
582	4	L082_4	256	0.000976398439485553	34	0	S	257758	Streptococcus pseudopneumoniae	0.00138536831035184
582	4	L082_4	258	0.000861528034840194	30	30	S	82348	Streptococcus pluranimalium	0.00122238380325162
582	4	L082_4	259	0.000861528034840194	30	30	S	1825069	Streptococcus marmotae	0.00122238380325162
582	4	L082_4	260	0.000689222427872155	24	0	S	59310	Streptococcus macedonicus	0.000977907042601298
582	4	L082_4	262	0.000689222427872155	24	24	S	1814128	Streptococcus halotolerans	0.000977907042601298
582	4	L082_4	263	0.000631787225549475	22	18	S	1309	Streptococcus mutans	0.00089641478905119
582	4	L082_4	266	0.000488199219742776	17	17	S	1811193	Streptococcus pantholopis	0.000692684155175919
582	4	L082_4	267	0.000459481618581437	16	16	S	400065	Streptococcus merionis	0.000651938028400865
582	4	L082_4	268	0.000459481618581437	16	16	S	712624	Streptococcus sp. oral taxon 064	0.000651938028400865
582	4	L082_4	269	0.000459481618581437	16	16	S	1346	Streptococcus iniae	0.000651938028400865
582	4	L082_4	270	0.000402046416258757	14	11	S	315405	Streptococcus gallolyticus	0.000570445774850757
582	4	L082_4	273	0.000402046416258757	14	14	S	1349	Streptococcus uberis	0.000570445774850757
582	4	L082_4	274	0.000344611213936077	12	12	S	1888195	Streptococcus himalayensis	0.000488953521300649
582	4	L082_4	275	0.00749529390310969	261	3	G	1357	Lactococcus	0.0106347390882891
582	4	L082_4	276	0.00700709468336691	244	51	S	1358	Lactococcus lactis	0.00994205493311319
582	4	L082_4	286	0.000229740809290718	8	8	S	1363	Lactococcus garvieae	0.000325969014200433
582	4	L082_4	287	8.61528034840194e-05	3	2	S	1364	Lactococcus piscium	0.000122238380325162
582	4	L082_4	289	8.61528034840194e-05	3	3	S	1366	Lactococcus raffinolactis	0.000122238380325162
582	4	L082_4	290	0.850443040791917	29614	68	F	81852	Enterococcaceae	1.20665579831645
582	4	L082_4	291	0.848203067901332	29536	1403	G	1350	Enterococcus	1.203477600428
582	4	L082_4	292	0.789533008728715	27493	26650	S	1352	Enterococcus faecium	1.12023326342656
582	4	L082_4	298	0.0159382686445436	555	520	S	1351	Enterococcus faecalis	0.022614100360155
582	4	L082_4	304	0.000689222427872155	24	24	S	160453	Enterococcus gilvus	0.000977907042601298
582	4	L082_4	305	0.000488199219742776	17	17	S	53345	Enterococcus durans	0.000692684155175919
582	4	L082_4	306	0.000287176011613398	10	10	S	44008	Enterococcus cecorum	0.000407461267750541
582	4	L082_4	307	0.000287176011613398	10	10	S	2060307	Enterococcus sp. FDAARGOS_375	0.000407461267750541
582	4	L082_4	308	0.000229740809290718	8	6	S	53346	Enterococcus mundtii	0.000325969014200433
582	4	L082_4	310	0.000229740809290718	8	8	S	2057791	Enterococcus sp. CR-Ec1	0.000325969014200433
582	4	L082_4	311	0.000114870404645359	4	4	S	2060306	Enterococcus sp. FDAARGOS_163	0.000162984507100216
582	4	L082_4	312	5.74352023226796e-05	2	2	S	417368	Enterococcus thailandicus	8.14922535501082e-05
582	4	L082_4	313	5.74352023226796e-05	2	2	S	2005703	Enterococcus wangshanyuanii	8.14922535501082e-05
582	4	L082_4	314	0.000229740809290718	8	0	G	2737	Vagococcus	0.000325969014200433
582	4	L082_4	315	0.000229740809290718	8	8	S	519472	Vagococcus teuberi	0.000325969014200433
582	4	L082_4	316	2.87176011613398e-05	1	0	G	33969	Melissococcus	4.07461267750541e-05
582	4	L082_4	317	2.87176011613398e-05	1	1	S	33970	Melissococcus plutonius	4.07461267750541e-05
582	4	L082_4	318	2.87176011613398e-05	1	0	G	51668	Tetragenococcus	4.07461267750541e-05
582	4	L082_4	319	2.87176011613398e-05	1	1	S	51669	Tetragenococcus halophilus	4.07461267750541e-05
582	4	L082_4	320	0.00221125528942316	77	0	F	81850	Leuconostocaceae	0.00313745176167916
582	4	L082_4	321	0.00134972725458297	47	5	G	1243	Leuconostoc	0.00191506795842754
582	4	L082_4	322	0.000775375231356174	27	0	S	1252	Leuconostoc carnosum	0.00110014542292646
582	4	L082_4	324	0.000258458410452058	9	8	S	1245	Leuconostoc mesenteroides	0.000366715140975487
582	4	L082_4	326	5.74352023226796e-05	2	1	S	1244	Leuconostoc gelidum	8.14922535501082e-05
582	4	L082_4	329	5.74352023226796e-05	2	0	S	136609	Leuconostoc kimchii	8.14922535501082e-05
582	4	L082_4	331	2.87176011613398e-05	1	0	S	33964	Leuconostoc citreum	4.07461267750541e-05
582	4	L082_4	333	2.87176011613398e-05	1	1	S	255248	Leuconostoc garlicum	4.07461267750541e-05
582	4	L082_4	334	0.000832810433678854	29	14	G	46255	Weissella	0.00118163767647657
582	4	L082_4	335	0.000287176011613398	10	10	S	759620	Weissella ceti	0.000407461267750541
582	4	L082_4	336	0.000143588005806699	5	5	S	1631871	Weissella jogaejeotgali	0.00020373063387527
582	4	L082_4	337	2.87176011613398e-05	1	0	G	46254	Oenococcus	4.07461267750541e-05
582	4	L082_4	338	2.87176011613398e-05	1	1	S	1247	Oenococcus oeni	4.07461267750541e-05
582	4	L082_4	339	0.000315893612774738	11	0	F	186828	Carnobacteriaceae	0.000448207394525595
582	4	L082_4	340	0.000143588005806699	5	1	G	2747	Carnobacterium	0.00020373063387527
582	4	L082_4	341	5.74352023226796e-05	2	0	S	2751	Carnobacterium maltaromaticum	8.14922535501082e-05
582	4	L082_4	343	2.87176011613398e-05	1	1	S	2748	Carnobacterium divergens	4.07461267750541e-05
582	4	L082_4	344	2.87176011613398e-05	1	1	S	208596	Carnobacterium sp. 17-4	4.07461267750541e-05
582	4	L082_4	345	0.000143588005806699	5	0	G	1470540	Jeotgalibaca	0.00020373063387527
582	4	L082_4	346	0.000143588005806699	5	5	S	1903686	Jeotgalibaca sp. PTS2502	0.00020373063387527
582	4	L082_4	347	2.87176011613398e-05	1	0	G	191769	Marinilactibacillus	4.07461267750541e-05
582	4	L082_4	348	2.87176011613398e-05	1	1	S	1911586	Marinilactibacillus sp. 15R	4.07461267750541e-05
582	4	L082_4	349	5.74352023226796e-05	2	0	F	186827	Aerococcaceae	8.14922535501082e-05
582	4	L082_4	350	5.74352023226796e-05	2	0	G	1375	Aerococcus	8.14922535501082e-05
582	4	L082_4	351	2.87176011613398e-05	1	1	S	1376	Aerococcus urinae	4.07461267750541e-05
582	4	L082_4	352	2.87176011613398e-05	1	1	S	128944	Aerococcus urinaehominis	4.07461267750541e-05
582	4	L082_4	355	2.87176011613398e-05	1	1	S	1993866	Lactobacillales bacterium	4.07461267750541e-05
582	4	L082_4	356	0.00832810433678854	290	24	O	1385	Bacillales	0.0118163767647657
582	4	L082_4	357	0.00330252413355408	115	9	F	186817	Bacillaceae	0.00468580457913122
582	4	L082_4	358	0.0023835608963912	83	7	G	1386	Bacillus	0.00338192852232949
582	4	L082_4	360	0.000344611213936077	12	6	S	1428	Bacillus thuringiensis	0.000488953521300649
582	4	L082_4	366	0.000315893612774738	11	11	S	1392	Bacillus anthracis	0.000448207394525595
582	4	L082_4	367	0.000287176011613398	10	5	S	1396	Bacillus cereus	0.000407461267750541
582	4	L082_4	373	5.74352023226796e-05	2	2	S	1405	Bacillus mycoides	8.14922535501082e-05
582	4	L082_4	374	2.87176011613398e-05	1	1	S	1890302	Bacillus wiedmannii	4.07461267750541e-05
582	4	L082_4	377	0.000143588005806699	5	4	S	492670	Bacillus velezensis	0.00020373063387527
582	4	L082_4	379	5.74352023226796e-05	2	1	S	1390	Bacillus amyloliquefaciens	8.14922535501082e-05
582	4	L082_4	381	8.61528034840194e-05	3	1	S	1423	Bacillus subtilis	0.000122238380325162
582	4	L082_4	385	0.000114870404645359	4	1	S	1398	Bacillus coagulans	0.000162984507100216
582	4	L082_4	387	8.61528034840194e-05	3	3	S	1565991	Bacillus sp. X1(2014)	0.000122238380325162
582	4	L082_4	388	5.74352023226796e-05	2	2	S	2049935	Bacillus sp. Lzh-5	8.14922535501082e-05
582	4	L082_4	389	5.74352023226796e-05	2	2	S	632773	Bacillus beveridgei	8.14922535501082e-05
582	4	L082_4	390	5.74352023226796e-05	2	2	S	2011012	Bacillus sp. FJAT-45348	8.14922535501082e-05
582	4	L082_4	391	2.87176011613398e-05	1	1	S	1441095	Bacillus gobiensis	4.07461267750541e-05
582	4	L082_4	392	2.87176011613398e-05	1	1	S	1705566	Bacillus sp. FJAT-18017	4.07461267750541e-05
582	4	L082_4	393	2.87176011613398e-05	1	1	S	199441	Bacillus krulwichiae	4.07461267750541e-05
582	4	L082_4	394	2.87176011613398e-05	1	1	S	561879	Bacillus safensis	4.07461267750541e-05
582	4	L082_4	395	2.87176011613398e-05	1	1	S	563169	Bacillus sp. SJ-10	4.07461267750541e-05
582	4	L082_4	396	2.87176011613398e-05	1	1	S	98228	Bacillus sp. OxB-1	4.07461267750541e-05
582	4	L082_4	397	2.87176011613398e-05	1	1	S	2009331	Bacillus sp. MD-5	4.07461267750541e-05
582	4	L082_4	398	2.87176011613398e-05	1	1	S	1479	Bacillus smithii	4.07461267750541e-05
582	4	L082_4	399	2.87176011613398e-05	1	1	S	1478	Bacillus simplex	4.07461267750541e-05
582	4	L082_4	400	2.87176011613398e-05	1	0	S	1471	Bacillus methanolicus	4.07461267750541e-05
582	4	L082_4	402	2.87176011613398e-05	1	1	S	859143	Bacillus kochii	4.07461267750541e-05
582	4	L082_4	403	0.000143588005806699	5	0	G	400634	Lysinibacillus	0.00020373063387527
582	4	L082_4	404	0.000114870404645359	4	4	S	2086577	Lysinibacillus sp. Marseille-P5727	0.000162984507100216
582	4	L082_4	405	2.87176011613398e-05	1	1	S	1421	Lysinibacillus sphaericus	4.07461267750541e-05
582	4	L082_4	406	0.000143588005806699	5	0	G	459532	Terribacillus	0.00020373063387527
582	4	L082_4	407	0.000143588005806699	5	5	S	586416	Terribacillus aidingensis	0.00020373063387527
582	4	L082_4	408	8.61528034840194e-05	3	0	G	1329200	Fictibacillus	0.000122238380325162
582	4	L082_4	409	8.61528034840194e-05	3	3	S	255247	Fictibacillus arsenicus	0.000122238380325162
582	4	L082_4	410	8.61528034840194e-05	3	0	G	1906945	Parageobacillus	0.000122238380325162
582	4	L082_4	411	5.74352023226796e-05	2	1	S	1426	Parageobacillus thermoglucosidasius	8.14922535501082e-05
582	4	L082_4	413	2.87176011613398e-05	1	1	S	1295642	Parageobacillus genomosp. 1	4.07461267750541e-05
582	4	L082_4	414	5.74352023226796e-05	2	1	G	129337	Geobacillus	8.14922535501082e-05
582	4	L082_4	415	2.87176011613398e-05	1	1	S	1233873	Geobacillus sp. GHH01	4.07461267750541e-05
582	4	L082_4	416	5.74352023226796e-05	2	0	G	1055323	Aeribacillus	8.14922535501082e-05
582	4	L082_4	417	5.74352023226796e-05	2	2	S	33936	Aeribacillus pallidus	8.14922535501082e-05
582	4	L082_4	418	2.87176011613398e-05	1	0	G	175304	Lentibacillus	4.07461267750541e-05
582	4	L082_4	419	2.87176011613398e-05	1	1	S	1472767	Lentibacillus amyloliquefaciens	4.07461267750541e-05
582	4	L082_4	420	2.87176011613398e-05	1	0	G	182709	Oceanobacillus	4.07461267750541e-05
582	4	L082_4	421	2.87176011613398e-05	1	0	S	746691	Oceanobacillus kimchii	4.07461267750541e-05
582	4	L082_4	423	2.87176011613398e-05	1	0	G	351195	Salimicrobium	4.07461267750541e-05
582	4	L082_4	424	2.87176011613398e-05	1	1	S	1230341	Salimicrobium jeotgali	4.07461267750541e-05
582	4	L082_4	425	0.00186664407548709	65	2	F	90964	Staphylococcaceae	0.00264849824037852
582	4	L082_4	426	0.00160818566503503	56	4	G	1279	Staphylococcus	0.00228178309940303
582	4	L082_4	427	0.000775375231356174	27	15	S	1280	Staphylococcus aureus	0.00110014542292646
582	4	L082_4	431	0.000516916820904116	18	17	S	1282	Staphylococcus epidermidis	0.000733430281950973
582	4	L082_4	433	5.74352023226796e-05	2	2	S	170573	Staphylococcus pettenkoferi	8.14922535501082e-05
582	4	L082_4	434	2.87176011613398e-05	1	1	S	1283	Staphylococcus haemolyticus	4.07461267750541e-05
582	4	L082_4	435	2.87176011613398e-05	1	1	S	70255	Staphylococcus condimenti	4.07461267750541e-05
582	4	L082_4	436	2.87176011613398e-05	1	1	S	308354	Staphylococcus simiae	4.07461267750541e-05
582	4	L082_4	437	2.87176011613398e-05	1	1	S	155085	Staphylococcus lutrae	4.07461267750541e-05
582	4	L082_4	438	2.87176011613398e-05	1	1	S	28035	Staphylococcus lugdunensis	4.07461267750541e-05
582	4	L082_4	439	8.61528034840194e-05	3	0	G	45669	Salinicoccus	0.000122238380325162
582	4	L082_4	440	8.61528034840194e-05	3	3	S	407035	Salinicoccus halodurans	0.000122238380325162
582	4	L082_4	441	5.74352023226796e-05	2	2	G	69965	Macrococcus	8.14922535501082e-05
582	4	L082_4	442	5.74352023226796e-05	2	0	G	227979	Jeotgalicoccus	8.14922535501082e-05
582	4	L082_4	443	5.74352023226796e-05	2	2	S	1461582	Jeotgalicoccus saudimassiliensis	8.14922535501082e-05
582	4	L082_4	444	0.00155075046271235	54	0	F	186822	Paenibacillaceae	0.00220029084585292
582	4	L082_4	445	0.00106255124296957	37	7	G	44249	Paenibacillus	0.001507606690677
582	4	L082_4	446	0.000114870404645359	4	4	S	1619311	Paenibacillus physcomitrellae	0.000162984507100216
582	4	L082_4	447	0.000114870404645359	4	4	S	1870819	Paenibacillus sp. BIHB4019	0.000162984507100216
582	4	L082_4	448	8.61528034840194e-05	3	3	S	44251	Paenibacillus durus	0.000122238380325162
582	4	L082_4	449	5.74352023226796e-05	2	2	S	1616788	Paenibacillus bovis	8.14922535501082e-05
582	4	L082_4	450	5.74352023226796e-05	2	2	S	169760	Paenibacillus stellifer	8.14922535501082e-05
582	4	L082_4	451	5.74352023226796e-05	2	2	S	1763538	Paenibacillus crassostreae	8.14922535501082e-05
582	4	L082_4	452	5.74352023226796e-05	2	2	S	324057	Paenibacillus sp. JDR-2	8.14922535501082e-05
582	4	L082_4	453	2.87176011613398e-05	1	1	S	189426	Paenibacillus odorifer	4.07461267750541e-05
582	4	L082_4	454	2.87176011613398e-05	1	1	S	1536772	Paenibacillus sp. FSL R7-0273	4.07461267750541e-05
582	4	L082_4	455	2.87176011613398e-05	1	1	S	1536773	Paenibacillus sp. FSL R7-0331	4.07461267750541e-05
582	4	L082_4	456	2.87176011613398e-05	1	1	S	1566358	Paenibacillus sp. IHBB 10380	4.07461267750541e-05
582	4	L082_4	457	2.87176011613398e-05	1	1	S	1178515	Paenibacillus swuensis	4.07461267750541e-05
582	4	L082_4	458	2.87176011613398e-05	1	1	S	481743	Paenibacillus sp. Y412MC10	4.07461267750541e-05
582	4	L082_4	459	2.87176011613398e-05	1	1	S	414771	Paenibacillus donghaensis	4.07461267750541e-05
582	4	L082_4	460	2.87176011613398e-05	1	1	S	162209	Paenibacillus naphthalenovorans	4.07461267750541e-05
582	4	L082_4	461	2.87176011613398e-05	1	0	S	159743	Paenibacillus terrae	4.07461267750541e-05
582	4	L082_4	463	2.87176011613398e-05	1	0	S	61624	Paenibacillus mucilaginosus	4.07461267750541e-05
582	4	L082_4	465	2.87176011613398e-05	1	1	S	2023772	Paenibacillus sp. RUD330	4.07461267750541e-05
582	4	L082_4	466	0.000287176011613398	10	3	G	55080	Brevibacillus	0.000407461267750541
582	4	L082_4	467	0.000201023208129379	7	1	S	1393	Brevibacillus brevis	0.000285222887425379
582	4	L082_4	470	0.000114870404645359	4	0	G	55079	Aneurinibacillus	0.000162984507100216
582	4	L082_4	471	5.74352023226796e-05	2	2	S	1450761	Aneurinibacillus sp. XH2	8.14922535501082e-05
582	4	L082_4	472	5.74352023226796e-05	2	2	S	1500254	Aneurinibacillus soli	8.14922535501082e-05
582	4	L082_4	474	5.74352023226796e-05	2	2	S	1882832	Paenibacillaceae bacterium GAS479	8.14922535501082e-05
582	4	L082_4	475	2.87176011613398e-05	1	0	G	76632	Thermobacillus	4.07461267750541e-05
582	4	L082_4	476	2.87176011613398e-05	1	0	S	377615	Thermobacillus composti	4.07461267750541e-05
582	4	L082_4	478	0.000258458410452058	9	0	F	186820	Listeriaceae	0.000366715140975487
582	4	L082_4	479	0.000229740809290718	8	1	G	1637	Listeria	0.000325969014200433
582	4	L082_4	480	0.000201023208129379	7	7	S	1639	Listeria monocytogenes	0.000285222887425379
582	4	L082_4	481	2.87176011613398e-05	1	0	G	2755	Brochothrix	4.07461267750541e-05
582	4	L082_4	482	2.87176011613398e-05	1	1	S	2756	Brochothrix thermosphacta	4.07461267750541e-05
582	4	L082_4	483	0.000201023208129379	7	0	F	186823	Alicyclobacillaceae	0.000285222887425379
582	4	L082_4	484	0.000172305606968039	6	2	G	432330	Tumebacillus	0.000244476760650325
582	4	L082_4	485	8.61528034840194e-05	3	3	S	1214604	Tumebacillus algifaecis	0.000122238380325162
582	4	L082_4	486	2.87176011613398e-05	1	1	S	1903704	Tumebacillus avium	4.07461267750541e-05
582	4	L082_4	487	2.87176011613398e-05	1	0	G	29330	Alicyclobacillus	4.07461267750541e-05
582	4	L082_4	488	2.87176011613398e-05	1	0	S	405212	Alicyclobacillus acidocaldarius	4.07461267750541e-05
582	4	L082_4	490	0.000143588005806699	5	0	F	186818	Planococcaceae	0.00020373063387527
582	4	L082_4	491	5.74352023226796e-05	2	0	G	1569	Sporosarcina	8.14922535501082e-05
582	4	L082_4	492	5.74352023226796e-05	2	2	S	1571	Sporosarcina ureae	8.14922535501082e-05
582	4	L082_4	493	2.87176011613398e-05	1	0	G	1372	Planococcus	4.07461267750541e-05
582	4	L082_4	494	2.87176011613398e-05	1	1	S	192421	Planococcus maritimus	4.07461267750541e-05
582	4	L082_4	495	2.87176011613398e-05	1	0	G	1649	Kurthia	4.07461267750541e-05
582	4	L082_4	496	2.87176011613398e-05	1	1	S	1750719	Kurthia sp. 11kri321	4.07461267750541e-05
582	4	L082_4	497	2.87176011613398e-05	1	0	G	648800	Solibacillus	4.07461267750541e-05
582	4	L082_4	498	2.87176011613398e-05	1	0	S	76853	Solibacillus silvestris	4.07461267750541e-05
582	4	L082_4	500	0.000143588005806699	5	0	F	186824	Thermoactinomycetaceae	0.00020373063387527
582	4	L082_4	501	0.000114870404645359	4	0	G	1677050	Novibacillus	0.000162984507100216
582	4	L082_4	502	0.000114870404645359	4	4	S	1471761	Novibacillus thermophilus	0.000162984507100216
582	4	L082_4	503	2.87176011613398e-05	1	0	G	292635	Laceyella	4.07461267750541e-05
582	4	L082_4	504	2.87176011613398e-05	1	1	S	2071623	Laceyella sp. FBKL4.010	4.07461267750541e-05
582	4	L082_4	507	0.000114870404645359	4	0	G	1378	Gemella	0.000162984507100216
582	4	L082_4	508	0.000114870404645359	4	4	S	2040624	Gemella sp. ND 6198	0.000162984507100216
582	4	L082_4	510	2.87176011613398e-05	1	1	G	33986	Exiguobacterium	4.07461267750541e-05
582	4	L082_4	511	2.87176011613398e-05	1	0	F	186821	Sporolactobacillaceae	4.07461267750541e-05
582	4	L082_4	513	2.87176011613398e-05	1	0	S	85683	Bacillus selenitireducens	4.07461267750541e-05
582	4	L082_4	515	2.37419895841261	82674	25	C	186801	Clostridia	3.36864528500082
582	4	L082_4	516	2.37299281916383	82632	1585	O	186802	Clostridiales	3.36693394767627
582	4	L082_4	518	0.773336281673719	26929	0	G	946234	Flavonifractor	1.09725244792543
582	4	L082_4	519	0.773336281673719	26929	26929	S	292800	Flavonifractor plautii	1.09725244792543
582	4	L082_4	520	0.00353226494284479	123	0	G	1392389	Intestinimonas	0.00501177359333165
582	4	L082_4	521	0.00353226494284479	123	123	S	1297617	Intestinimonas butyriciproducens	0.00501177359333165
582	4	L082_4	522	0.000746657630194835	26	0	G	2039302	Monoglobus	0.00105939929615141
582	4	L082_4	523	0.000746657630194835	26	26	S	1981510	Monoglobus pectinilyticus	0.00105939929615141
582	4	L082_4	524	0.736951081002302	25662	43	F	186804	Peptostreptococcaceae	1.04562710530144
582	4	L082_4	525	0.733993168082684	25559	0	G	1870884	Clostridioides	1.04143025424361
582	4	L082_4	526	0.733993168082684	25559	24248	S	1496	Clostridioides difficile	1.04143025424361
582	4	L082_4	535	0.00109126884413091	38	0	G	1849828	Paeniclostridium	0.00154835281745206
582	4	L082_4	536	0.00109126884413091	38	38	S	1505	Paeniclostridium sordellii	0.00154835281745206
582	4	L082_4	537	0.000258458410452058	9	0	G	186831	Acetoanaerobium	0.000366715140975487
582	4	L082_4	538	0.000258458410452058	9	9	S	1511	Acetoanaerobium sticklandii	0.000366715140975487
582	4	L082_4	539	0.000172305606968039	6	0	G	1481960	Peptoclostridium	0.000244476760650325
582	4	L082_4	540	0.000172305606968039	6	0	S	1731	Peptoclostridium acidaminophilum	0.000244476760650325
582	4	L082_4	542	0.000114870404645359	4	0	G	44259	Filifactor	0.000162984507100216
582	4	L082_4	543	0.000114870404645359	4	0	S	143361	Filifactor alocis	0.000162984507100216
582	4	L082_4	546	8.61528034840194e-05	3	3	S	2081703	Peptostreptococcaceae bacterium oral taxon 929	0.000122238380325162
582	4	L082_4	547	0.721816905190276	25135	864	F	186803	Lachnospiraceae	1.02415389649098
582	4	L082_4	548	0.469590214190228	16352	396	G	1506553	Lachnoclostridium	0.666280665025684
582	4	L082_4	549	0.360118718563201	12540	12540	S	208479	Clostridium bolteae	0.510956429759178
582	4	L082_4	550	0.0686925019779248	2392	2392	S	1834196	Lachnoclostridium sp. YL32	0.0974647352459294
582	4	L082_4	551	0.0239504793685574	834	834	S	1871021	Lachnoclostridium phocaeense	0.0339822697303951
582	4	L082_4	552	0.00298663052077934	104	0	S	84030	Clostridium saccharolyticum	0.00423759718460562
582	4	L082_4	554	0.00198151448013245	69	0	S	66219	Lachnoclostridium phytofermentans	0.00281148274747873
582	4	L082_4	556	0.000488199219742776	17	0	S	29370	Clostridium sphenoides	0.000692684155175919
582	4	L082_4	558	0.157171431156013	5473	2435	G	572511	Blautia	0.223003551839871
582	4	L082_4	559	0.0517491172927343	1802	1802	S	1912897	Blautia sp. N6H1-15	0.0734245204486475
582	4	L082_4	560	0.0350929086191572	1222	0	S	1322	Blautia hansenii	0.0497917669191161
582	4	L082_4	562	0.000402046416258757	14	14	S	1796616	Blautia sp. YL58	0.000570445774850757
582	4	L082_4	563	0.0264489106695939	921	0	G	841	Roseburia	0.0375271827598248
582	4	L082_4	564	0.0264489106695939	921	0	S	301301	Roseburia hominis	0.0375271827598248
582	4	L082_4	567	0.0198151448013245	690	0	S	39491	Eubacterium rectale	0.0281148274747873
582	4	L082_4	569	0.000545634422065456	19	19	S	712991	Lachnospiraceae bacterium oral taxon 500	0.000774176408726028
582	4	L082_4	570	0.0186090055525482	648	0	G	207244	Anaerostipes	0.026403490150235
582	4	L082_4	571	0.0186090055525482	648	648	S	649756	Anaerostipes hadrus	0.026403490150235
582	4	L082_4	572	0.00379072335329685	132	40	G	830	Butyrivibrio	0.00537848873430714
582	4	L082_4	573	0.00146459765922833	51	51	S	185008	Butyrivibrio hungatei	0.00207805246552776
582	4	L082_4	574	0.000976398439485553	34	34	S	831	Butyrivibrio fibrisolvens	0.00138536831035184
582	4	L082_4	575	0.000201023208129379	7	0	S	43305	Butyrivibrio proteoclasticus	0.000285222887425379
582	4	L082_4	577	0.000459481618581437	16	0	G	1663717	Herbinix	0.000651938028400865
582	4	L082_4	578	0.000459481618581437	16	16	S	1679721	Herbinix luporum	0.000651938028400865
582	4	L082_4	579	0.000373328815097417	13	0	G	2039240	Anaerotignum	0.000529699648075703
582	4	L082_4	580	0.000373328815097417	13	0	S	28446	Anaerotignum propionicum	0.000529699648075703
582	4	L082_4	582	0.000201023208129379	7	0	G	698776	Cellulosilyticum	0.000285222887425379
582	4	L082_4	583	0.000201023208129379	7	0	S	29360	Cellulosilyticum lentocellum	0.000285222887425379
582	4	L082_4	585	0.0344324037924464	1199	231	F	541000	Ruminococcaceae	0.0488546060032898
582	4	L082_4	586	0.0172879958991266	602	0	G	216851	Faecalibacterium	0.0245291683185826
582	4	L082_4	587	0.0172879958991266	602	602	S	853	Faecalibacterium prausnitzii	0.0245291683185826
582	4	L082_4	588	0.00476712179278241	166	12	G	1263	Ruminococcus	0.00676385704465898
582	4	L082_4	589	0.00287176011613398	100	0	S	1161942	Ruminococcus champanellensis	0.00407461267750541
582	4	L082_4	591	0.00152203286155101	53	53	S	1160721	Ruminococcus bicirculans	0.00215954471907787
582	4	L082_4	592	2.87176011613398e-05	1	0	S	1264	Ruminococcus albus	4.07461267750541e-05
582	4	L082_4	594	0.00232612569406852	81	0	G	253238	Ethanoligenens	0.00330043626877938
582	4	L082_4	595	0.00232612569406852	81	0	S	253239	Ethanoligenens harbinense	0.00330043626877938
582	4	L082_4	598	0.00134972725458297	47	47	S	1572656	Ruminococcaceae bacterium CPB6	0.00191506795842754
582	4	L082_4	599	0.00106255124296957	37	0	G	1508657	Ruminiclostridium	0.001507606690677
582	4	L082_4	600	0.000430764017420097	15	15	S	29343	Clostridium cellulosi	0.000611191901625811
582	4	L082_4	601	0.000143588005806699	5	0	S	1521	Clostridium cellulolyticum	0.00020373063387527
582	4	L082_4	603	0.000114870404645359	4	4	S	1510	Clostridium stercorarium	0.000162984507100216
582	4	L082_4	604	0.000114870404645359	4	0	S	288965	Clostridium clariflavum	0.000162984507100216
582	4	L082_4	606	0.000114870404645359	4	4	S	1834198	Ruminiclostridium sp. KB18	0.000162984507100216
582	4	L082_4	607	8.61528034840194e-05	3	3	S	84032	Clostridium thermosuccinogenes	0.000122238380325162
582	4	L082_4	608	5.74352023226796e-05	2	2	S	1515	Ruminiclostridium thermocellum	8.14922535501082e-05
582	4	L082_4	609	0.000861528034840194	30	0	G	1637257	Mageeibacillus	0.00122238380325162
582	4	L082_4	610	0.000861528034840194	30	0	S	884684	Mageeibacillus indolicus	0.00122238380325162
582	4	L082_4	612	0.000143588005806699	5	0	G	236752	Fastidiosipila	0.00020373063387527
582	4	L082_4	613	0.000143588005806699	5	5	S	236753	Fastidiosipila sanguinis	0.00020373063387527
582	4	L082_4	614	0.0295504115950186	1029	23	F	31979	Clostridiaceae	0.0419277644515306
582	4	L082_4	615	0.0184941351479028	644	0	G	1981033	Mordavella	0.0262405056431348
582	4	L082_4	616	0.0184941351479028	644	644	S	2086584	Mordavella sp. Marseille-P3756	0.0262405056431348
582	4	L082_4	617	0.00964911399021017	336	79	G	1485	Clostridium	0.0136906985964182
582	4	L082_4	618	0.00364713534749015	127	125	S	1502	Clostridium perfringens	0.00517475810043187
582	4	L082_4	620	0.00175177367084173	61	61	S	1042156	Clostridium sp. SY8519	0.0024855137332783
582	4	L082_4	621	0.000315893612774738	11	11	S	46867	Clostridium chauvoei	0.000448207394525595
582	4	L082_4	622	0.000258458410452058	9	7	S	1491	Clostridium botulinum	0.000366715140975487
582	4	L082_4	625	0.000172305606968039	6	6	S	1492	Clostridium butyricum	0.000244476760650325
582	4	L082_4	626	0.000172305606968039	6	6	S	1534	Clostridium kluyveri	0.000244476760650325
582	4	L082_4	627	0.000114870404645359	4	4	S	1216932	Clostridium bornimense	0.000162984507100216
582	4	L082_4	628	0.000114870404645359	4	4	S	641107	Clostridium sp. DL-VIII	0.000162984507100216
582	4	L082_4	629	0.000114870404645359	4	1	S	1501	Clostridium pasteurianum	0.000162984507100216
582	4	L082_4	631	8.61528034840194e-05	3	1	S	1561	Clostridium baratii	0.000122238380325162
582	4	L082_4	633	8.61528034840194e-05	3	3	S	169679	Clostridium saccharobutylicum	0.000122238380325162
582	4	L082_4	634	8.61528034840194e-05	3	0	S	1493	Clostridium cellulovorans	0.000122238380325162
582	4	L082_4	636	8.61528034840194e-05	3	1	S	1513	Clostridium tetani	0.000122238380325162
582	4	L082_4	638	5.74352023226796e-05	2	2	S	1519	Clostridium tyrobutyricum	8.14922535501082e-05
582	4	L082_4	639	5.74352023226796e-05	2	2	S	1520	Clostridium beijerinckii	8.14922535501082e-05
582	4	L082_4	640	5.74352023226796e-05	2	2	S	332101	Clostridium drakei	8.14922535501082e-05
582	4	L082_4	641	5.74352023226796e-05	2	2	S	84022	Clostridium aceticum	8.14922535501082e-05
582	4	L082_4	642	2.87176011613398e-05	1	1	S	1702238	Clostridium sp. MF28	4.07461267750541e-05
582	4	L082_4	643	2.87176011613398e-05	1	1	S	1494	Clostridium cochlearium	4.07461267750541e-05
582	4	L082_4	644	2.87176011613398e-05	1	0	S	36745	Clostridium saccharoperbutylacetonicum	4.07461267750541e-05
582	4	L082_4	647	2.87176011613398e-05	1	1	S	29341	Clostridium argentinense	4.07461267750541e-05
582	4	L082_4	648	2.87176011613398e-05	1	0	S	1542	Clostridium novyi	4.07461267750541e-05
582	4	L082_4	650	0.000430764017420097	15	3	G	114627	Alkaliphilus	0.000611191901625811
582	4	L082_4	651	0.000287176011613398	10	0	S	461876	Alkaliphilus oremlandii	0.000407461267750541
582	4	L082_4	653	5.74352023226796e-05	2	0	S	208226	Alkaliphilus metalliredigens	8.14922535501082e-05
582	4	L082_4	656	0.000229740809290718	8	8	S	2082193	Clostridiaceae bacterium 14S0207	0.000325969014200433
582	4	L082_4	657	5.74352023226796e-05	2	0	G	390805	Geosporobacter	8.14922535501082e-05
582	4	L082_4	658	5.74352023226796e-05	2	2	S	1424294	Geosporobacter ferrireducens	8.14922535501082e-05
582	4	L082_4	659	2.87176011613398e-05	1	1	G	49082	Candidatus Arthromitus	4.07461267750541e-05
582	4	L082_4	660	0.0225720345128131	786	0	F	186806	Eubacteriaceae	0.0320264556451925
582	4	L082_4	661	0.0224858817093291	783	19	G	1730	Eubacterium	0.0319042172648673
582	4	L082_4	662	0.0124060037016988	432	432	S	39488	Eubacterium hallii	0.0176023267668234
582	4	L082_4	663	0.00430764017420097	150	0	S	39485	Eubacterium eligens	0.00611191901625811
582	4	L082_4	665	0.00376200575213551	131	58	S	1736	Eubacterium limosum	0.00533774260753208
582	4	L082_4	667	0.00146459765922833	51	0	S	29322	Eubacterium cellulosolvens	0.00207805246552776
582	4	L082_4	669	8.61528034840194e-05	3	2	G	33951	Acetobacterium	0.000122238380325162
582	4	L082_4	670	2.87176011613398e-05	1	0	S	33952	Acetobacterium woodii	4.07461267750541e-05
582	4	L082_4	672	0.00186664407548709	65	0	F	990719	Christensenellaceae	0.00264849824037852
582	4	L082_4	673	0.00186664407548709	65	0	G	990721	Christensenella	0.00264849824037852
582	4	L082_4	674	0.00186664407548709	65	65	S	1805714	Christensenella massiliensis	0.00264849824037852
582	4	L082_4	675	0.000717940029033495	25	3	F	186807	Peptococcaceae	0.00101865316937635
582	4	L082_4	676	0.000172305606968039	6	0	G	51514	Dehalobacterium	0.000244476760650325
582	4	L082_4	677	0.000172305606968039	6	6	S	51515	Dehalobacterium formicoaceticum	0.000244476760650325
582	4	L082_4	678	0.000172305606968039	6	5	G	56112	Dehalobacter	0.000244476760650325
582	4	L082_4	679	2.87176011613398e-05	1	0	S	55583	Dehalobacter restrictus	4.07461267750541e-05
582	4	L082_4	681	0.000114870404645359	4	1	G	36853	Desulfitobacterium	0.000162984507100216
582	4	L082_4	682	2.87176011613398e-05	1	0	S	36854	Desulfitobacterium dehalogenans	4.07461267750541e-05
582	4	L082_4	684	2.87176011613398e-05	1	0	S	49338	Desulfitobacterium hafniense	4.07461267750541e-05
582	4	L082_4	686	2.87176011613398e-05	1	0	S	233055	Desulfitobacterium dichloroeliminans	4.07461267750541e-05
582	4	L082_4	688	5.74352023226796e-05	2	0	G	51196	Syntrophobotulus	8.14922535501082e-05
582	4	L082_4	689	5.74352023226796e-05	2	0	S	51197	Syntrophobotulus glycolicus	8.14922535501082e-05
582	4	L082_4	691	2.87176011613398e-05	1	1	G	1562	Desulfotomaculum	4.07461267750541e-05
582	4	L082_4	692	2.87176011613398e-05	1	0	G	278993	Thermincola	4.07461267750541e-05
582	4	L082_4	693	2.87176011613398e-05	1	0	S	863643	Thermincola potens	4.07461267750541e-05
582	4	L082_4	695	2.87176011613398e-05	1	0	G	471826	Candidatus Desulforudis	4.07461267750541e-05
582	4	L082_4	696	2.87176011613398e-05	1	0	S	471827	Candidatus Desulforudis audaxviator	4.07461267750541e-05
582	4	L082_4	698	2.87176011613398e-05	1	0	G	2282740	Desulfallas	4.07461267750541e-05
582	4	L082_4	699	2.87176011613398e-05	1	0	S	102134	Desulfallas gibsoniae	4.07461267750541e-05
582	4	L082_4	701	0.000516916820904116	18	0	F	216572	Oscillospiraceae	0.000733430281950973
582	4	L082_4	702	0.000516916820904116	18	0	G	459786	Oscillibacter	0.000733430281950973
582	4	L082_4	703	0.000516916820904116	18	0	S	351091	Oscillibacter valericigenes	0.000733430281950973
582	4	L082_4	706	0.000229740809290718	8	0	F	543314	Clostridiales Family XIII. Incertae Sedis	0.000325969014200433
582	4	L082_4	707	0.000201023208129379	7	6	G	86331	Mogibacterium	0.000285222887425379
582	4	L082_4	708	2.87176011613398e-05	1	1	S	86332	Mogibacterium pumilum	4.07461267750541e-05
582	4	L082_4	709	2.87176011613398e-05	1	0	S	143393	Eubacterium sulci	4.07461267750541e-05
582	4	L082_4	711	8.61528034840194e-05	3	0	F	543347	Clostridiales Family XVI. Incertae Sedis	0.000122238380325162
582	4	L082_4	712	8.61528034840194e-05	3	0	G	178898	Carboxydocella	0.000122238380325162
582	4	L082_4	713	8.61528034840194e-05	3	3	S	178899	Carboxydocella thermautotrophica	0.000122238380325162
582	4	L082_4	714	0.000172305606968039	6	0	F	31984	Heliobacteriaceae	0.000244476760650325
582	4	L082_4	715	0.000172305606968039	6	0	G	2697	Heliobacterium	0.000244476760650325
582	4	L082_4	716	0.000172305606968039	6	0	S	35701	Heliobacterium modesticaldum	0.000244476760650325
582	4	L082_4	718	8.61528034840194e-05	3	0	F	68298	Syntrophomonadaceae	0.000122238380325162
582	4	L082_4	719	5.74352023226796e-05	2	0	G	129001	Syntrophothermus	8.14922535501082e-05
582	4	L082_4	720	5.74352023226796e-05	2	0	S	86170	Syntrophothermus lipocalidus	8.14922535501082e-05
582	4	L082_4	722	2.87176011613398e-05	1	0	G	862	Syntrophomonas	4.07461267750541e-05
582	4	L082_4	723	2.87176011613398e-05	1	0	S	863	Syntrophomonas wolfei	4.07461267750541e-05
582	4	L082_4	726	8.61528034840194e-05	3	0	F	543349	Symbiobacteriaceae	0.000122238380325162
582	4	L082_4	727	8.61528034840194e-05	3	0	G	2733	Symbiobacterium	0.000122238380325162
582	4	L082_4	728	8.61528034840194e-05	3	0	S	2734	Symbiobacterium thermophilum	0.000122238380325162
582	4	L082_4	730	0.000315893612774738	11	1	O	68295	Thermoanaerobacterales	0.000448207394525595
582	4	L082_4	731	0.000201023208129379	7	0	F	186814	Thermoanaerobacteraceae	0.000285222887425379
582	4	L082_4	733	5.74352023226796e-05	2	0	G	44260	Moorella	8.14922535501082e-05
582	4	L082_4	734	5.74352023226796e-05	2	2	S	1525	Moorella thermoacetica	8.14922535501082e-05
582	4	L082_4	735	2.87176011613398e-05	1	0	G	42837	Ammonifex	4.07461267750541e-05
582	4	L082_4	736	2.87176011613398e-05	1	0	S	42838	Ammonifex degensii	4.07461267750541e-05
582	4	L082_4	738	5.74352023226796e-05	2	0	G	202949	Thermanaeromonas	8.14922535501082e-05
582	4	L082_4	739	5.74352023226796e-05	2	0	S	161154	Thermanaeromonas toyohensis	8.14922535501082e-05
582	4	L082_4	741	2.87176011613398e-05	1	1	G	1754	Thermoanaerobacter	4.07461267750541e-05
582	4	L082_4	742	2.87176011613398e-05	1	0	G	249529	Caldanaerobacter	4.07461267750541e-05
582	4	L082_4	743	2.87176011613398e-05	1	0	S	911092	Caldanaerobacter subterraneus	4.07461267750541e-05
582	4	L082_4	746	8.61528034840194e-05	3	0	F	543371	Thermoanaerobacterales Family III. Incertae Sedis	0.000122238380325162
582	4	L082_4	747	5.74352023226796e-05	2	0	G	28895	Thermoanaerobacterium	8.14922535501082e-05
582	4	L082_4	748	5.74352023226796e-05	2	0	S	29329	Thermoanaerobacterium xylanolyticum	8.14922535501082e-05
582	4	L082_4	750	2.87176011613398e-05	1	0	G	291988	Thermosediminibacter	4.07461267750541e-05
582	4	L082_4	751	2.87176011613398e-05	1	0	S	291990	Thermosediminibacter oceani	4.07461267750541e-05
582	4	L082_4	753	0.000143588005806699	5	0	O	53433	Halanaerobiales	0.00020373063387527
582	4	L082_4	754	0.000114870404645359	4	0	F	972	Halanaerobiaceae	0.000162984507100216
582	4	L082_4	755	8.61528034840194e-05	3	0	G	32636	Halothermothrix	0.000122238380325162
582	4	L082_4	756	8.61528034840194e-05	3	0	S	31909	Halothermothrix orenii	0.000122238380325162
582	4	L082_4	758	2.87176011613398e-05	1	0	G	2330	Halanaerobium	4.07461267750541e-05
582	4	L082_4	759	2.87176011613398e-05	1	1	S	656519	Halanaerobium hydrogeniformans	4.07461267750541e-05
582	4	L082_4	760	2.87176011613398e-05	1	1	F	53434	Halobacteroidaceae	4.07461267750541e-05
582	4	L082_4	761	2.87176011613398e-05	1	0	O	485256	Natranaerobiales	4.07461267750541e-05
582	4	L082_4	762	2.87176011613398e-05	1	0	F	485255	Natranaerobiaceae	4.07461267750541e-05
582	4	L082_4	763	2.87176011613398e-05	1	0	G	375928	Natranaerobius	4.07461267750541e-05
582	4	L082_4	764	2.87176011613398e-05	1	0	S	375929	Natranaerobius thermophilus	4.07461267750541e-05
582	4	L082_4	766	0.527542333333812	18370	0	C	526524	Erysipelotrichia	0.748506348857743
582	4	L082_4	767	0.527542333333812	18370	0	O	526525	Erysipelotrichales	0.748506348857743
582	4	L082_4	768	0.527542333333812	18370	17289	F	128827	Erysipelotrichaceae	0.748506348857743
582	4	L082_4	771	0.0108839708401478	379	379	S	1834207	Erysipelotrichaceae bacterium I46	0.0154427820477455
582	4	L082_4	772	0.00973526679369419	339	0	G	1573534	Faecalitalea	0.0138129369767433
582	4	L082_4	773	0.00973526679369419	339	0	S	39483	Faecalitalea cylindroides	0.0138129369767433
582	4	L082_4	775	0.00941937318091945	328	0	G	1505663	Erysipelatoclostridium	0.0133647295822177
582	4	L082_4	776	0.00941937318091945	328	328	S	1522	Clostridium innocuum	0.0133647295822177
582	4	L082_4	777	0.000574352023226796	20	0	G	191303	Turicibacter	0.000814922535501082
582	4	L082_4	778	0.000574352023226796	20	20	S	1712675	Turicibacter sp. H121	0.000814922535501082
582	4	L082_4	779	0.000344611213936077	12	2	G	1647	Erysipelothrix	0.000488953521300649
582	4	L082_4	780	0.000258458410452058	9	9	S	1648	Erysipelothrix rhusiopathiae	0.000366715140975487
582	4	L082_4	781	2.87176011613398e-05	1	1	S	1514105	Erysipelothrix larvae	4.07461267750541e-05
582	4	L082_4	782	8.61528034840194e-05	3	0	G	1729679	Faecalibaculum	0.000122238380325162
582	4	L082_4	783	8.61528034840194e-05	3	3	S	1702221	Faecalibaculum rodentium	0.000122238380325162
582	4	L082_4	784	0.129746122046933	4518	2	C	909932	Negativicutes	0.184091000769694
582	4	L082_4	785	0.12945894603532	4508	0	O	1843489	Veillonellales	0.183683539501944
582	4	L082_4	786	0.12945894603532	4508	1	F	31977	Veillonellaceae	0.183683539501944
582	4	L082_4	787	0.128137936381898	4462	22	G	29465	Veillonella	0.181809217670291
582	4	L082_4	788	0.126414880312218	4402	4402	S	29466	Veillonella parvula	0.179364450063788
582	4	L082_4	789	0.00109126884413091	38	38	S	248315	Veillonella rodentium	0.00154835281745206
582	4	L082_4	790	0.00103383364180823	36	5	G	906	Megasphaera	0.00146686056390195
582	4	L082_4	791	0.000574352023226796	20	20	S	2144175	Megasphaera sp. AJH120	0.000814922535501082
582	4	L082_4	792	0.000287176011613398	10	10	S	907	Megasphaera elsdenii	0.000407461267750541
582	4	L082_4	793	2.87176011613398e-05	1	1	S	1675036	Megasphaera hexanoica	4.07461267750541e-05
582	4	L082_4	794	0.000172305606968039	6	0	G	39948	Dialister	0.000244476760650325
582	4	L082_4	795	0.000172305606968039	6	6	S	2161821	Dialister sp. Marseille-P5638	0.000244476760650325
582	4	L082_4	796	8.61528034840194e-05	3	0	G	909928	Negativicoccus	0.000122238380325162
582	4	L082_4	797	8.61528034840194e-05	3	3	S	1702287	Negativicoccus massiliensis	0.000122238380325162
582	4	L082_4	798	0.000172305606968039	6	0	O	909929	Selenomonadales	0.000244476760650325
582	4	L082_4	799	0.000172305606968039	6	0	F	1843491	Selenomonadaceae	0.000244476760650325
582	4	L082_4	800	0.000143588005806699	5	5	G	970	Selenomonas	0.00020373063387527
582	4	L082_4	801	2.87176011613398e-05	1	0	G	158846	Megamonas	4.07461267750541e-05
582	4	L082_4	802	2.87176011613398e-05	1	1	S	158847	Megamonas hypermegale	4.07461267750541e-05
582	4	L082_4	803	5.74352023226796e-05	2	0	O	1843488	Acidaminococcales	8.14922535501082e-05
582	4	L082_4	804	5.74352023226796e-05	2	0	F	909930	Acidaminococcaceae	8.14922535501082e-05
582	4	L082_4	805	5.74352023226796e-05	2	1	G	904	Acidaminococcus	8.14922535501082e-05
582	4	L082_4	806	2.87176011613398e-05	1	0	S	187327	Acidaminococcus intestini	4.07461267750541e-05
582	4	L082_4	808	0.000804092832517514	28	0	C	1737404	Tissierellia	0.00114089154970151
582	4	L082_4	809	0.000804092832517514	28	0	O	1737405	Tissierellales	0.00114089154970151
582	4	L082_4	810	0.000717940029033495	25	0	F	1570339	Peptoniphilaceae	0.00101865316937635
582	4	L082_4	811	0.000258458410452058	9	0	G	543311	Parvimonas	0.000366715140975487
582	4	L082_4	812	0.000258458410452058	9	9	S	33033	Parvimonas micra	0.000366715140975487
582	4	L082_4	813	0.000229740809290718	8	0	G	150022	Finegoldia	0.000325969014200433
582	4	L082_4	814	0.000229740809290718	8	1	S	1260	Finegoldia magna	0.000325969014200433
582	4	L082_4	817	0.000143588005806699	5	0	G	1161127	Murdochiella	0.00020373063387527
582	4	L082_4	818	0.000143588005806699	5	5	S	1852373	Murdochiella vaginalis	0.00020373063387527
582	4	L082_4	819	5.74352023226796e-05	2	0	G	162289	Peptoniphilus	8.14922535501082e-05
582	4	L082_4	820	5.74352023226796e-05	2	2	S	1912856	Peptoniphilus sp. ING2-D1G	8.14922535501082e-05
582	4	L082_4	821	2.87176011613398e-05	1	0	G	165779	Anaerococcus	4.07461267750541e-05
582	4	L082_4	822	2.87176011613398e-05	1	1	S	1870984	Anaerococcus mediterraneensis	4.07461267750541e-05
582	4	L082_4	823	5.74352023226796e-05	2	0	F	2042895	Gottschalkiaceae	8.14922535501082e-05
582	4	L082_4	824	5.74352023226796e-05	2	0	G	1505664	Gottschalkia	8.14922535501082e-05
582	4	L082_4	825	5.74352023226796e-05	2	0	S	1556	Gottschalkia acidurici	8.14922535501082e-05
582	4	L082_4	827	2.87176011613398e-05	1	0	F	1737406	Tissierellaceae	4.07461267750541e-05
582	4	L082_4	828	2.87176011613398e-05	1	0	S	45497	Clostridium ultunense	4.07461267750541e-05
582	4	L082_4	831	2.87176011613398e-05	1	0	G	1930845	Ndongobacter	4.07461267750541e-05
582	4	L082_4	832	2.87176011613398e-05	1	1	S	1871025	Ndongobacter massiliensis	4.07461267750541e-05
582	4	L082_4	833	25.9108576942351	902264	86	P	201174	Actinobacteria	36.7637633285674
582	4	L082_4	834	25.8832887971202	901304	204	C	1760	Actinobacteria	36.7246470468633
582	4	L082_4	835	25.8212300610105	899143	0	O	85004	Bifidobacteriales	36.6365946669025
582	4	L082_4	836	25.8212300610105	899143	226	F	31953	Bifidobacteriaceae	36.6365946669025
582	4	L082_4	837	25.8124711926563	898838	74577	G	1678	Bifidobacterium	36.6241670982361
582	4	L082_4	838	22.1310757469807	770645	694752	S	216816	Bifidobacterium longum	31.4007988685616
582	4	L082_4	852	1.17509552192086	40919	40247	S	1685	Bifidobacterium breve	1.66729076150844
582	4	L082_4	860	0.326777583614885	11379	0	S	158787	Bifidobacterium scardovii	0.46365017657334
582	4	L082_4	862	0.0153064814189941	533	2	S	630129	Bifidobacterium kashiwanohense	0.0217176855711038
582	4	L082_4	865	0.00812708112865916	283	193	S	1681	Bifidobacterium bifidum	0.0115311538773403
582	4	L082_4	870	0.00551377942297724	192	192	S	1689	Bifidobacterium dentium	0.00782325634081038
582	4	L082_4	871	0.00390559375794221	136	131	S	1680	Bifidobacterium adolescentis	0.00554147324140735
582	4	L082_4	873	0.00109126884413091	38	33	S	28025	Bifidobacterium animalis	0.00154835281745206
582	4	L082_4	878	0.000746657630194835	26	0	S	1686	Bifidobacterium catenulatum	0.00105939929615141
582	4	L082_4	880	0.000689222427872155	24	0	S	638619	Bifidobacterium actinocoloniiforme	0.000977907042601298
582	4	L082_4	882	0.000689222427872155	24	0	S	28026	Bifidobacterium pseudocatenulatum	0.000977907042601298
582	4	L082_4	884	0.000574352023226796	20	17	S	1683	Bifidobacterium angulatum	0.000814922535501082
582	4	L082_4	886	0.000459481618581437	16	0	S	33905	Bifidobacterium thermophilum	0.000651938028400865
582	4	L082_4	888	0.000373328815097417	13	11	S	1694	Bifidobacterium pseudolongum	0.000529699648075703
582	4	L082_4	891	0.000258458410452058	9	9	S	35760	Bifidobacterium choerinum	0.000366715140975487
582	4	L082_4	892	8.61528034840194e-05	3	3	S	1684	Bifidobacterium asteroides	0.000122238380325162
582	4	L082_4	893	2.87176011613398e-05	1	0	S	1691	Bifidobacterium indicum	4.07461267750541e-05
582	4	L082_4	895	0.00203894968245513	71	0	G	196082	Parascardovia	0.00289297500102884
582	4	L082_4	896	0.00203894968245513	71	0	S	78258	Parascardovia denticolens	0.00289297500102884
582	4	L082_4	898	0.000229740809290718	8	0	G	196081	Scardovia	0.000325969014200433
582	4	L082_4	899	0.000229740809290718	8	0	S	78259	Scardovia inopinata	0.000325969014200433
582	4	L082_4	901	0.0282581195427584	984	4	O	85006	Micrococcales	0.0400941887466532
582	4	L082_4	902	0.0275688971148862	960	3	F	1268	Micrococcaceae	0.0391162817040519
582	4	L082_4	903	0.0272242859009501	948	1	G	32207	Rothia	0.0386273281827513
582	4	L082_4	904	0.0257596882417218	897	0	S	2047	Rothia dentocariosa	0.0365492757172235
582	4	L082_4	906	0.00143588005806699	50	33	S	43675	Rothia mucilaginosa	0.0020373063387527
582	4	L082_4	908	0.000114870404645359	4	0	G	1663	Arthrobacter	0.000162984507100216
582	4	L082_4	909	2.87176011613398e-05	1	1	S	37928	Arthrobacter crystallopoietes	4.07461267750541e-05
582	4	L082_4	910	2.87176011613398e-05	1	1	S	656366	Arthrobacter alpinus	4.07461267750541e-05
582	4	L082_4	911	2.87176011613398e-05	1	1	S	1704044	Arthrobacter sp. ERGS1:01	4.07461267750541e-05
582	4	L082_4	912	2.87176011613398e-05	1	1	S	2020486	Arthrobacter sp. YN	4.07461267750541e-05
582	4	L082_4	913	5.74352023226796e-05	2	0	G	57493	Kocuria	8.14922535501082e-05
582	4	L082_4	914	2.87176011613398e-05	1	1	S	71999	Kocuria palustris	4.07461267750541e-05
582	4	L082_4	915	2.87176011613398e-05	1	1	S	388357	Kocuria turfanensis	4.07461267750541e-05
582	4	L082_4	916	2.87176011613398e-05	1	0	G	1269	Micrococcus	4.07461267750541e-05
582	4	L082_4	917	2.87176011613398e-05	1	1	S	1270	Micrococcus luteus	4.07461267750541e-05
582	4	L082_4	918	2.87176011613398e-05	1	0	G	1645	Renibacterium	4.07461267750541e-05
582	4	L082_4	919	2.87176011613398e-05	1	1	S	1646	Renibacterium salmoninarum	4.07461267750541e-05
582	4	L082_4	920	2.87176011613398e-05	1	0	G	1742993	Pseudarthrobacter	4.07461267750541e-05
582	4	L082_4	921	2.87176011613398e-05	1	0	S	85085	Pseudarthrobacter chlorophenolicus	4.07461267750541e-05
582	4	L082_4	923	0.000229740809290718	8	0	F	85023	Microbacteriaceae	0.000325969014200433
582	4	L082_4	924	0.000114870404645359	4	0	G	33882	Microbacterium	0.000162984507100216
582	4	L082_4	925	5.74352023226796e-05	2	2	S	199592	Microbacterium paraoxydans	8.14922535501082e-05
582	4	L082_4	926	2.87176011613398e-05	1	1	S	2014534	Microbacterium sp. PM5	4.07461267750541e-05
582	4	L082_4	927	2.87176011613398e-05	1	1	S	162426	Microbacterium hominis	4.07461267750541e-05
582	4	L082_4	928	2.87176011613398e-05	1	0	G	33877	Agromyces	4.07461267750541e-05
582	4	L082_4	929	2.87176011613398e-05	1	1	S	2080742	Agromyces sp. 30A	4.07461267750541e-05
582	4	L082_4	932	2.87176011613398e-05	1	0	G	529881	Candidatus Aquiluna	4.07461267750541e-05
582	4	L082_4	933	2.87176011613398e-05	1	1	S	1855377	Candidatus Aquiluna sp. UB-MaderosW2red	4.07461267750541e-05
582	4	L082_4	934	2.87176011613398e-05	1	0	G	518733	Microterricola	4.07461267750541e-05
582	4	L082_4	935	2.87176011613398e-05	1	1	S	412690	Microterricola viridarii	4.07461267750541e-05
582	4	L082_4	936	2.87176011613398e-05	1	0	G	110932	Leifsonia	4.07461267750541e-05
582	4	L082_4	937	2.87176011613398e-05	1	1	S	1575	Leifsonia xyli	4.07461267750541e-05
582	4	L082_4	938	0.000172305606968039	6	0	F	145357	Dermacoccaceae	0.000244476760650325
582	4	L082_4	939	0.000143588005806699	5	0	G	745364	Luteipulveratus	0.00020373063387527
582	4	L082_4	940	0.000143588005806699	5	5	S	571913	Luteipulveratus mongoliensis	0.00020373063387527
582	4	L082_4	941	2.87176011613398e-05	1	0	G	57499	Kytococcus	4.07461267750541e-05
582	4	L082_4	942	2.87176011613398e-05	1	0	S	1276	Kytococcus sedentarius	4.07461267750541e-05
582	4	L082_4	944	0.000114870404645359	4	1	F	85020	Dermabacteraceae	0.000162984507100216
582	4	L082_4	945	8.61528034840194e-05	3	1	G	43668	Brachybacterium	0.000122238380325162
582	4	L082_4	946	2.87176011613398e-05	1	0	S	43669	Brachybacterium faecium	4.07461267750541e-05
582	4	L082_4	948	2.87176011613398e-05	1	1	S	2017485	Brachybacterium sp. VR2415	4.07461267750541e-05
582	4	L082_4	949	2.87176011613398e-05	1	0	F	85019	Brevibacteriaceae	4.07461267750541e-05
582	4	L082_4	950	2.87176011613398e-05	1	0	G	1696	Brevibacterium	4.07461267750541e-05
582	4	L082_4	951	2.87176011613398e-05	1	1	S	1703	Brevibacterium linens	4.07461267750541e-05
582	4	L082_4	952	2.87176011613398e-05	1	0	F	125316	Beutenbergiaceae	4.07461267750541e-05
582	4	L082_4	953	2.87176011613398e-05	1	0	G	947525	Miniimonas	4.07461267750541e-05
582	4	L082_4	954	2.87176011613398e-05	1	1	S	2171623	Miniimonas sp. S16	4.07461267750541e-05
582	4	L082_4	955	0.0255873826347538	891	0	O	2037	Actinomycetales	0.0363047989565732
582	4	L082_4	956	0.0255873826347538	891	0	F	2049	Actinomycetaceae	0.0363047989565732
582	4	L082_4	957	0.0234909977499759	818	39	G	1654	Actinomyces	0.0333303317019942
582	4	L082_4	958	0.0199012976048085	693	693	S	544580	Actinomyces oris	0.0282370658551125
582	4	L082_4	959	0.000574352023226796	20	20	S	712122	Actinomyces sp. oral taxon 414	0.000814922535501082
582	4	L082_4	960	0.000430764017420097	15	15	S	1852377	Actinomyces pacaensis	0.000611191901625811
582	4	L082_4	961	0.000344611213936077	12	12	S	52773	Actinomyces meyeri	0.000488953521300649
582	4	L082_4	962	0.000287176011613398	10	10	S	1851395	Actinomyces sp. Chiba101	0.000407461267750541
582	4	L082_4	963	0.000229740809290718	8	8	S	2081702	Actinomyces sp. oral taxon 897	0.000325969014200433
582	4	L082_4	964	0.000172305606968039	6	6	S	178339	Actinomyces hongkongensis	0.000244476760650325
582	4	L082_4	965	0.000143588005806699	5	5	S	1960083	Actinomyces gaoshouyii	0.00020373063387527
582	4	L082_4	966	0.000143588005806699	5	5	S	2079536	Actinomyces sp. Z16	0.00020373063387527
582	4	L082_4	967	0.000114870404645359	4	4	S	111015	Actinomyces radicidentis	0.000162984507100216
582	4	L082_4	968	2.87176011613398e-05	1	1	S	131110	Actinomyces radingae	4.07461267750541e-05
582	4	L082_4	969	0.00206766728361646	72	0	G	1069494	Trueperella	0.00293372112780389
582	4	L082_4	970	0.00206766728361646	72	72	S	1661	Trueperella pyogenes	0.00293372112780389
582	4	L082_4	971	2.87176011613398e-05	1	0	G	1653174	Actinotignum	4.07461267750541e-05
582	4	L082_4	972	2.87176011613398e-05	1	1	S	59505	Actinotignum schaalii	4.07461267750541e-05
582	4	L082_4	973	0.00109126884413091	38	2	O	85007	Corynebacteriales	0.00154835281745206
582	4	L082_4	974	0.000689222427872155	24	0	F	1653	Corynebacteriaceae	0.000977907042601298
582	4	L082_4	975	0.000689222427872155	24	3	G	1716	Corynebacterium	0.000977907042601298
582	4	L082_4	976	8.61528034840194e-05	3	0	S	38305	Corynebacterium vitaeruminis	0.000122238380325162
582	4	L082_4	978	8.61528034840194e-05	3	0	S	191493	Corynebacterium sphenisci	0.000122238380325162
582	4	L082_4	980	8.61528034840194e-05	3	3	S	28028	Corynebacterium flavescens	0.000122238380325162
582	4	L082_4	981	5.74352023226796e-05	2	2	S	2079535	Corynebacterium sp. 2184	8.14922535501082e-05
582	4	L082_4	982	5.74352023226796e-05	2	0	S	1223514	Corynebacterium humireducens	8.14922535501082e-05
582	4	L082_4	984	2.87176011613398e-05	1	1	S	1072256	Corynebacterium uterequi	4.07461267750541e-05
582	4	L082_4	985	2.87176011613398e-05	1	1	S	38301	Corynebacterium minutissimum	4.07461267750541e-05
582	4	L082_4	986	2.87176011613398e-05	1	0	S	38288	Corynebacterium genitalium	4.07461267750541e-05
582	4	L082_4	988	2.87176011613398e-05	1	0	S	1231000	Corynebacterium lactis	4.07461267750541e-05
582	4	L082_4	990	2.87176011613398e-05	1	0	S	349751	Corynebacterium marinum	4.07461267750541e-05
582	4	L082_4	992	2.87176011613398e-05	1	0	S	1727	Corynebacterium variabile	4.07461267750541e-05
582	4	L082_4	994	2.87176011613398e-05	1	1	S	161896	Corynebacterium camporealensis	4.07461267750541e-05
582	4	L082_4	995	2.87176011613398e-05	1	1	S	1737425	Corynebacterium provencense	4.07461267750541e-05
582	4	L082_4	996	0.000172305606968039	6	0	F	1762	Mycobacteriaceae	0.000244476760650325
582	4	L082_4	997	8.61528034840194e-05	3	0	G	1763	Mycobacterium	0.000122238380325162
582	4	L082_4	999	2.87176011613398e-05	1	1	S	1784	Mycobacterium simiae	4.07461267750541e-05
582	4	L082_4	1001	2.87176011613398e-05	1	0	S	1764	Mycobacterium avium	4.07461267750541e-05
582	4	L082_4	1003	2.87176011613398e-05	1	1	S	212767	Mycobacterium sp. JS623	4.07461267750541e-05
582	4	L082_4	1004	8.61528034840194e-05	3	2	G	670516	Mycobacteroides	0.000122238380325162
582	4	L082_4	1005	2.87176011613398e-05	1	1	S	1578165	Mycobacteroides saopaulense	4.07461267750541e-05
582	4	L082_4	1006	0.000114870404645359	4	0	F	85025	Nocardiaceae	0.000162984507100216
