## Supplementary material for "The impact of different antimicrobial exposures on the gut microbiome in the ARMORD observational study": ARMORD R project: Taxa_Kraken2.csv (part 48 of 57)

pid	no	samp_id	taxorder	perc	least	equals	rank	taxid	taxon	perc_classified
588	3	L088_3	1869	2.86521211308534e-05	1	0	F	568386	Sinobacteraceae	8.94703267187921e-05
588	3	L088_3	1870	2.86521211308534e-05	1	0	G	469322	Steroidobacter	8.94703267187921e-05
588	3	L088_3	1871	2.86521211308534e-05	1	1	S	465721	Steroidobacter denitrificans	8.94703267187921e-05
588	3	L088_3	1872	0.051974947731368	1814	11	C	28216	Betaproteobacteria	0.162299172667889
588	3	L088_3	1873	0.0510580798551807	1782	6	O	80840	Burkholderiales	0.159436122212887
588	3	L088_3	1874	0.0470181307757304	1641	0	F	75682	Oxalobacteraceae	0.146820806145538
588	3	L088_3	1875	0.0467889138066836	1633	0	G	846	Oxalobacter	0.146105043531787
588	3	L088_3	1876	0.0467889138066836	1633	1629	S	847	Oxalobacter formigenes	0.146105043531787
588	3	L088_3	1878	8.59563633925601e-05	3	0	G	963	Herbaspirillum	0.000268410980156376
588	3	L088_3	1879	5.73042422617068e-05	2	2	S	964	Herbaspirillum seropedicae	0.000178940653437584
588	3	L088_3	1880	2.86521211308534e-05	1	1	S	92645	Herbaspirillum frisingense	8.94703267187921e-05
588	3	L088_3	1881	8.59563633925601e-05	3	0	G	149698	Massilia	0.000268410980156376
588	3	L088_3	1882	5.73042422617068e-05	2	2	S	2045208	Massilia violaceinigra	0.000178940653437584
588	3	L088_3	1883	2.86521211308534e-05	1	1	S	1593482	Massilia sp. YMA4	8.94703267187921e-05
588	3	L088_3	1884	2.86521211308534e-05	1	0	G	29580	Janthinobacterium	8.94703267187921e-05
588	3	L088_3	1885	2.86521211308534e-05	1	1	S	1236179	Janthinobacterium sp. B9-8	8.94703267187921e-05
588	3	L088_3	1886	2.86521211308534e-05	1	0	G	202907	Collimonas	8.94703267187921e-05
588	3	L088_3	1887	2.86521211308534e-05	1	0	S	158899	Collimonas fungivorans	8.94703267187921e-05
588	3	L088_3	1889	0.00206295272142144	72	5	F	119060	Burkholderiaceae	0.00644186352375303
588	3	L088_3	1890	0.000888215755056455	31	5	G	48736	Ralstonia	0.00277358012828255
588	3	L088_3	1891	0.000601694543747921	21	21	S	190721	Ralstonia insidiosa	0.00187887686109463
588	3	L088_3	1892	0.000143260605654267	5	2	S	329	Ralstonia pickettii	0.00044735163359396
588	3	L088_3	1895	0.000573042422617068	20	1	G	106589	Cupriavidus	0.00178940653437584
588	3	L088_3	1896	0.000515738180355361	18	18	S	96344	Cupriavidus oxalaticus	0.00161046588093826
588	3	L088_3	1897	2.86521211308534e-05	1	0	S	82541	Cupriavidus gilardii	8.94703267187921e-05
588	3	L088_3	1899	0.000229216969046827	8	0	G	32008	Burkholderia	0.000715762613750337
588	3	L088_3	1901	5.73042422617068e-05	2	1	S	152480	Burkholderia ambifaria	0.000178940653437584
588	3	L088_3	1903	2.86521211308534e-05	1	0	S	292	Burkholderia cepacia	8.94703267187921e-05
588	3	L088_3	1905	8.59563633925601e-05	3	3	S	1097668	Burkholderia sp. YI23	0.000268410980156376
588	3	L088_3	1907	2.86521211308534e-05	1	0	S	28450	Burkholderia pseudomallei	8.94703267187921e-05
588	3	L088_3	1909	2.86521211308534e-05	1	1	S	57975	Burkholderia thailandensis	8.94703267187921e-05
588	3	L088_3	1910	0.000200564847915974	7	0	G	93217	Pandoraea	0.000626292287031545
588	3	L088_3	1911	5.73042422617068e-05	2	2	S	445709	Pandoraea thiooxydans	0.000178940653437584
588	3	L088_3	1912	2.86521211308534e-05	1	1	S	93220	Pandoraea pnomenusa	8.94703267187921e-05
588	3	L088_3	1913	2.86521211308534e-05	1	1	S	93221	Pandoraea pulmonicola	8.94703267187921e-05
588	3	L088_3	1914	2.86521211308534e-05	1	1	S	93222	Pandoraea sputorum	8.94703267187921e-05
588	3	L088_3	1915	2.86521211308534e-05	1	1	S	573737	Pandoraea oxalativorans	8.94703267187921e-05
588	3	L088_3	1916	2.86521211308534e-05	1	1	S	656179	Pandoraea faecigallinarum	8.94703267187921e-05
588	3	L088_3	1917	2.86521211308534e-05	1	0	G	1822464	Paraburkholderia	8.94703267187921e-05
588	3	L088_3	1918	2.86521211308534e-05	1	1	S	134536	Paraburkholderia caledonica	8.94703267187921e-05
588	3	L088_3	1919	0.000687650907140481	24	5	F	80864	Comamonadaceae	0.00214728784125101
588	3	L088_3	1920	0.00017191272678512	6	0	G	34072	Variovorax	0.000536821960312752
588	3	L088_3	1921	8.59563633925601e-05	3	0	S	34073	Variovorax paradoxus	0.000268410980156376
588	3	L088_3	1923	8.59563633925601e-05	3	3	S	436515	Variovorax boronicumulans	0.000268410980156376
588	3	L088_3	1924	0.000114608484523414	4	0	G	283	Comamonas	0.000357881306875168
588	3	L088_3	1925	8.59563633925601e-05	3	3	S	1082851	Comamonas serinivorans	0.000268410980156376
588	3	L088_3	1926	2.86521211308534e-05	1	0	S	285	Comamonas testosteroni	8.94703267187921e-05
588	3	L088_3	1929	5.73042422617068e-05	2	0	G	12916	Acidovorax	0.000178940653437584
588	3	L088_3	1930	5.73042422617068e-05	2	0	S	80867	Acidovorax avenae	0.000178940653437584
588	3	L088_3	1932	5.73042422617068e-05	2	0	G	1649468	Melaminivora	0.000178940653437584
588	3	L088_3	1933	5.73042422617068e-05	2	2	S	2109913	Melaminivora sp. SC2-9	0.000178940653437584
588	3	L088_3	1934	5.73042422617068e-05	2	0	G	28065	Rhodoferax	0.000178940653437584
588	3	L088_3	1935	5.73042422617068e-05	2	2	S	1842727	Rhodoferax koreense	0.000178940653437584
588	3	L088_3	1936	2.86521211308534e-05	1	0	G	47420	Hydrogenophaga	8.94703267187921e-05
588	3	L088_3	1937	2.86521211308534e-05	1	1	S	1842537	Hydrogenophaga sp. RAC07	8.94703267187921e-05
588	3	L088_3	1938	2.86521211308534e-05	1	0	G	238749	Diaphorobacter	8.94703267187921e-05
588	3	L088_3	1939	2.86521211308534e-05	1	1	S	1546149	Diaphorobacter polyhydroxybutyrativorans	8.94703267187921e-05
588	3	L088_3	1940	2.86521211308534e-05	1	0	G	665874	Limnohabitans	8.94703267187921e-05
588	3	L088_3	1941	2.86521211308534e-05	1	1	S	1678128	Limnohabitans sp. 63ED37-2	8.94703267187921e-05
588	3	L088_3	1942	0.000601694543747921	21	0	F	506	Alcaligenaceae	0.00187887686109463
588	3	L088_3	1943	0.000229216969046827	8	0	G	222	Achromobacter	0.000715762613750337
588	3	L088_3	1944	0.000143260605654267	5	5	S	217203	Achromobacter spanius	0.00044735163359396
588	3	L088_3	1945	5.73042422617068e-05	2	2	S	1881016	Achromobacter sp. MFA1 R4	0.000178940653437584
588	3	L088_3	1946	2.86521211308534e-05	1	1	S	85698	Achromobacter xylosoxidans	8.94703267187921e-05
588	3	L088_3	1947	0.000143260605654267	5	2	G	517	Bordetella	0.00044735163359396
588	3	L088_3	1948	2.86521211308534e-05	1	1	S	2163011	Bordetella sp. HZ20	8.94703267187921e-05
588	3	L088_3	1949	2.86521211308534e-05	1	1	S	1331258	Bordetella pseudohinzii	8.94703267187921e-05
588	3	L088_3	1950	2.86521211308534e-05	1	1	S	123899	Bordetella trematum	8.94703267187921e-05
588	3	L088_3	1951	0.000143260605654267	5	0	G	90243	Oligella	0.00044735163359396
588	3	L088_3	1952	0.000143260605654267	5	5	S	90245	Oligella urethralis	0.00044735163359396
588	3	L088_3	1953	5.73042422617068e-05	2	0	G	290425	Advenella	0.000178940653437584
588	3	L088_3	1954	5.73042422617068e-05	2	0	S	302406	Advenella mimigardefordensis	0.000178940653437584
588	3	L088_3	1956	2.86521211308534e-05	1	0	G	507	Alcaligenes	8.94703267187921e-05
588	3	L088_3	1957	2.86521211308534e-05	1	1	S	511	Alcaligenes faecalis	8.94703267187921e-05
588	3	L088_3	1960	0.00017191272678512	6	6	S	1834205	Burkholderiales bacterium YL45	0.000536821960312752
588	3	L088_3	1961	8.59563633925601e-05	3	3	S	1469502	Burkholderiales bacterium GJ-E10	0.000268410980156376
588	3	L088_3	1963	0.000114608484523414	4	2	G	32012	Thiomonas	0.000357881306875168
588	3	L088_3	1964	2.86521211308534e-05	1	1	S	926	Thiomonas intermedia	8.94703267187921e-05
588	3	L088_3	1965	2.86521211308534e-05	1	1	S	1050370	Thiomonas sp. X19	8.94703267187921e-05
588	3	L088_3	1966	2.86521211308534e-05	1	0	G	92793	Aquabacterium	8.94703267187921e-05
588	3	L088_3	1967	2.86521211308534e-05	1	1	S	1296669	Aquabacterium olei	8.94703267187921e-05
588	3	L088_3	1968	2.86521211308534e-05	1	0	G	93681	Roseateles	8.94703267187921e-05
588	3	L088_3	1969	2.86521211308534e-05	1	1	S	76731	Roseateles depolymerans	8.94703267187921e-05
588	3	L088_3	1970	0.000429781816962801	15	0	O	206351	Neisseriales	0.00134205490078188
588	3	L088_3	1971	0.000229216969046827	8	0	F	1499392	Chromobacteriaceae	0.000715762613750337
588	3	L088_3	1973	0.000143260605654267	5	2	G	535	Chromobacterium	0.00044735163359396
588	3	L088_3	1974	2.86521211308534e-05	1	1	S	536	Chromobacterium violaceum	8.94703267187921e-05
588	3	L088_3	1975	2.86521211308534e-05	1	1	S	1108595	Chromobacterium vaccinii	8.94703267187921e-05
588	3	L088_3	1976	2.86521211308534e-05	1	1	S	2059672	Chromobacterium sp. ATCC 53434	8.94703267187921e-05
588	3	L088_3	1977	5.73042422617068e-05	2	0	G	568394	Pseudogulbenkiania	0.000178940653437584
588	3	L088_3	1978	5.73042422617068e-05	2	2	S	748280	Pseudogulbenkiania sp. NH8B	0.000178940653437584
588	3	L088_3	1979	2.86521211308534e-05	1	0	G	57739	Vogesella	8.94703267187921e-05
588	3	L088_3	1980	2.86521211308534e-05	1	1	S	1192162	Vogesella sp. LIG4	8.94703267187921e-05
588	3	L088_3	1981	0.000200564847915974	7	0	F	481	Neisseriaceae	0.000626292287031545
588	3	L088_3	1982	0.000143260605654267	5	2	G	482	Neisseria	0.00044735163359396
588	3	L088_3	1983	5.73042422617068e-05	2	2	S	495	Neisseria elongata	0.000178940653437584
588	3	L088_3	1984	2.86521211308534e-05	1	1	S	1853276	Neisseria sp. 10022	8.94703267187921e-05
588	3	L088_3	1985	5.73042422617068e-05	2	0	G	1654931	Crenobacter	0.000178940653437584
588	3	L088_3	1986	5.73042422617068e-05	2	2	S	2290923	Crenobacter sp. K1W11S-77	0.000178940653437584
588	3	L088_3	1987	8.59563633925601e-05	3	0	O	32003	Nitrosomonadales	0.000268410980156376
588	3	L088_3	1988	5.73042422617068e-05	2	0	F	90627	Gallionellaceae	0.000178940653437584
588	3	L088_3	1989	2.86521211308534e-05	1	0	G	96	Gallionella	8.94703267187921e-05
588	3	L088_3	1990	2.86521211308534e-05	1	0	S	370405	Gallionella capsiferriformans	8.94703267187921e-05
588	3	L088_3	1992	2.86521211308534e-05	1	0	G	935200	Sulfuricella	8.94703267187921e-05
588	3	L088_3	1993	2.86521211308534e-05	1	0	S	649841	Sulfuricella denitrificans	8.94703267187921e-05
588	3	L088_3	1996	8.59563633925601e-05	3	0	O	206389	Rhodocyclales	0.000268410980156376
588	3	L088_3	1997	8.59563633925601e-05	3	0	F	2008794	Zoogloeaceae	0.000268410980156376
588	3	L088_3	1998	5.73042422617068e-05	2	0	G	12960	Azoarcus	0.000178940653437584
588	3	L088_3	1999	5.73042422617068e-05	2	2	S	41977	Azoarcus communis	0.000178940653437584
588	3	L088_3	2000	2.86521211308534e-05	1	0	G	33057	Thauera	8.94703267187921e-05
588	3	L088_3	2001	2.86521211308534e-05	1	1	S	85643	Thauera sp. MZ1T	8.94703267187921e-05
588	3	L088_3	2002	0.00704842179818993	246	30	C	28211	Alphaproteobacteria	0.0220097003728229
588	3	L088_3	2003	0.00275060362856192	96	9	O	356	Rhizobiales	0.00858915136500404
588	3	L088_3	2004	0.000658998786009628	23	2	F	82115	Rhizobiaceae	0.00205781751453222
588	3	L088_3	2006	0.000343825453570241	12	4	G	379	Rhizobium	0.0010736439206255
588	3	L088_3	2007	8.59563633925601e-05	3	2	S	384	Rhizobium leguminosarum	0.000268410980156376
588	3	L088_3	2009	5.73042422617068e-05	2	1	S	29449	Rhizobium etli	0.000178940653437584
588	3	L088_3	2012	2.86521211308534e-05	1	1	S	396	Rhizobium phaseoli	8.94703267187921e-05
588	3	L088_3	2013	2.86521211308534e-05	1	1	S	2020311	Rhizobium sp. Kim5	8.94703267187921e-05
588	3	L088_3	2014	2.86521211308534e-05	1	1	S	1571470	Rhizobium sp. ACO-34A	8.94703267187921e-05
588	3	L088_3	2015	0.000114608484523414	4	0	G	357	Agrobacterium	0.000357881306875168
588	3	L088_3	2017	5.73042422617068e-05	2	2	S	358	Agrobacterium tumefaciens	0.000178940653437584
588	3	L088_3	2018	2.86521211308534e-05	1	0	S	1176649	Agrobacterium fabrum	8.94703267187921e-05
588	3	L088_3	2020	2.86521211308534e-05	1	1	S	359	Agrobacterium rhizogenes	8.94703267187921e-05
588	3	L088_3	2022	0.000114608484523414	4	0	G	28105	Sinorhizobium	0.000357881306875168
588	3	L088_3	2024	0.000114608484523414	4	3	S	380	Sinorhizobium fredii	0.000357881306875168
588	3	L088_3	2026	2.86521211308534e-05	1	0	G	34019	Liberibacter	8.94703267187921e-05
588	3	L088_3	2027	2.86521211308534e-05	1	1	S	34021	Candidatus Liberibacter asiaticus	8.94703267187921e-05
588	3	L088_3	2028	0.000515738180355361	18	1	F	41294	Bradyrhizobiaceae	0.00161046588093826
588	3	L088_3	2029	0.000315173332439387	11	4	G	374	Bradyrhizobium	0.000984173593906713
588	3	L088_3	2030	5.73042422617068e-05	2	2	S	1355477	Bradyrhizobium diazoefficiens	0.000178940653437584
588	3	L088_3	2031	2.86521211308534e-05	1	1	S	2057741	Bradyrhizobium sp. SK17	8.94703267187921e-05
588	3	L088_3	2032	2.86521211308534e-05	1	0	S	44255	Bradyrhizobium oligotrophicum	8.94703267187921e-05
588	3	L088_3	2034	2.86521211308534e-05	1	1	S	288000	Bradyrhizobium sp. BTAi1	8.94703267187921e-05
588	3	L088_3	2035	2.86521211308534e-05	1	1	S	1404768	Bradyrhizobium sp. 2 39S1MB	8.94703267187921e-05
588	3	L088_3	2036	2.86521211308534e-05	1	1	S	1223566	Bradyrhizobium sp. CCGE-LA001	8.94703267187921e-05
588	3	L088_3	2037	8.59563633925601e-05	3	0	G	1033	Afipia	0.000268410980156376
588	3	L088_3	2038	8.59563633925601e-05	3	3	S	1882747	Afipia sp. GAS231	0.000268410980156376
588	3	L088_3	2039	2.86521211308534e-05	1	0	G	911	Nitrobacter	8.94703267187921e-05
588	3	L088_3	2040	2.86521211308534e-05	1	0	S	913	Nitrobacter winogradskyi	8.94703267187921e-05
588	3	L088_3	2043	2.86521211308534e-05	1	1	S	709797	Bradyrhizobiaceae bacterium SG-6C	8.94703267187921e-05
588	3	L088_3	2044	2.86521211308534e-05	1	0	G	85413	Bosea	8.94703267187921e-05
588	3	L088_3	2045	2.86521211308534e-05	1	1	S	1842539	Bosea sp. RAC05	8.94703267187921e-05
588	3	L088_3	2046	0.000458433938093654	16	1	F	119045	Methylobacteriaceae	0.00143152522750067
588	3	L088_3	2047	0.00017191272678512	6	0	G	186650	Microvirga	0.000536821960312752
588	3	L088_3	2048	0.00017191272678512	6	6	S	1882682	Microvirga ossetica	0.000536821960312752
588	3	L088_3	2049	0.000143260605654267	5	0	G	2282523	Methylorubrum	0.00044735163359396
588	3	L088_3	2050	0.000143260605654267	5	5	S	408	Methylorubrum extorquens	0.00044735163359396
588	3	L088_3	2051	0.000114608484523414	4	0	G	407	Methylobacterium	0.000357881306875168
588	3	L088_3	2052	5.73042422617068e-05	2	2	S	925818	Methylobacterium sp. AMS5	0.000178940653437584
588	3	L088_3	2053	5.73042422617068e-05	2	2	S	2202826	Methylobacterium sp. 17Sr1-1	0.000178940653437584
588	3	L088_3	2054	0.000429781816962801	15	1	F	45401	Hyphomicrobiaceae	0.00134205490078188
588	3	L088_3	2055	0.000200564847915974	7	0	G	81	Hyphomicrobium	0.000626292287031545
588	3	L088_3	2056	0.00017191272678512	6	0	S	53399	Hyphomicrobium denitrificans	0.000536821960312752
588	3	L088_3	2058	2.86521211308534e-05	1	0	S	1427356	Hyphomicrobium nitrativorans	8.94703267187921e-05
588	3	L088_3	2060	0.000114608484523414	4	0	G	46913	Devosia	0.000357881306875168
588	3	L088_3	2061	5.73042422617068e-05	2	2	S	1643450	Devosia sp. H5989	0.000178940653437584
588	3	L088_3	2062	5.73042422617068e-05	2	2	S	2083786	Devosia sp. I507	0.000178940653437584
588	3	L088_3	2063	5.73042422617068e-05	2	0	G	59282	Blastochloris	0.000178940653437584
588	3	L088_3	2064	5.73042422617068e-05	2	2	S	1079	Blastochloris viridis	0.000178940653437584
588	3	L088_3	2065	2.86521211308534e-05	1	0	G	29407	Rhodoplanes	8.94703267187921e-05
588	3	L088_3	2066	2.86521211308534e-05	1	1	S	674703	Rhodoplanes sp. Z2-YC6860	8.94703267187921e-05
588	3	L088_3	2067	0.000143260605654267	5	0	F	69277	Phyllobacteriaceae	0.00044735163359396
588	3	L088_3	2068	8.59563633925601e-05	3	0	G	68287	Mesorhizobium	0.000268410980156376
588	3	L088_3	2069	2.86521211308534e-05	1	0	S	593909	Mesorhizobium opportunistum	8.94703267187921e-05
588	3	L088_3	2071	2.86521211308534e-05	1	1	S	1670800	Mesorhizobium oceanicum	8.94703267187921e-05
588	3	L088_3	2072	2.86521211308534e-05	1	0	S	2066070	Mesorhizobium japonicum	8.94703267187921e-05
588	3	L088_3	2074	2.86521211308534e-05	1	0	G	31988	Aminobacter	8.94703267187921e-05
588	3	L088_3	2075	2.86521211308534e-05	1	1	S	83263	Aminobacter aminovorans	8.94703267187921e-05
588	3	L088_3	2076	2.86521211308534e-05	1	0	G	245876	Nitratireductor	8.94703267187921e-05
588	3	L088_3	2077	2.86521211308534e-05	1	1	S	472175	Nitratireductor basaltis	8.94703267187921e-05
588	3	L088_3	2078	8.59563633925601e-05	3	0	F	45404	Beijerinckiaceae	0.000268410980156376
588	3	L088_3	2079	8.59563633925601e-05	3	0	G	120652	Methylocella	0.000268410980156376
588	3	L088_3	2080	8.59563633925601e-05	3	0	S	199596	Methylocella silvestris	0.000268410980156376
588	3	L088_3	2083	5.73042422617068e-05	2	0	G	1572860	Hartmannibacter	0.000178940653437584
588	3	L088_3	2084	5.73042422617068e-05	2	2	S	1482074	Hartmannibacter diazotrophicus	0.000178940653437584
588	3	L088_3	2085	2.86521211308534e-05	1	0	F	772	Bartonellaceae	8.94703267187921e-05
588	3	L088_3	2086	2.86521211308534e-05	1	0	G	773	Bartonella	8.94703267187921e-05
588	3	L088_3	2087	2.86521211308534e-05	1	1	S	1686310	Bartonella apis	8.94703267187921e-05
588	3	L088_3	2088	2.86521211308534e-05	1	0	F	255475	Aurantimonadaceae	8.94703267187921e-05
588	3	L088_3	2089	2.86521211308534e-05	1	0	G	293088	Martelella	8.94703267187921e-05
588	3	L088_3	2090	2.86521211308534e-05	1	1	S	686597	Martelella sp. AD-3	8.94703267187921e-05
588	3	L088_3	2091	2.86521211308534e-05	1	0	F	335928	Xanthobacteraceae	8.94703267187921e-05
588	3	L088_3	2092	2.86521211308534e-05	1	0	G	279	Xanthobacter	8.94703267187921e-05
588	3	L088_3	2093	2.86521211308534e-05	1	0	S	280	Xanthobacter autotrophicus	8.94703267187921e-05
588	3	L088_3	2095	2.86521211308534e-05	1	0	F	655351	Cohaesibacteraceae	8.94703267187921e-05
588	3	L088_3	2096	2.86521211308534e-05	1	0	G	655352	Cohaesibacter	8.94703267187921e-05
588	3	L088_3	2097	2.86521211308534e-05	1	1	S	1798205	Cohaesibacter sp. ES.047	8.94703267187921e-05
588	3	L088_3	2098	2.86521211308534e-05	1	0	F	2036754	Chelatococcaceae	8.94703267187921e-05
588	3	L088_3	2099	2.86521211308534e-05	1	0	G	28209	Chelatococcus	8.94703267187921e-05
588	3	L088_3	2100	2.86521211308534e-05	1	1	S	1702325	Chelatococcus sp. CO-6	8.94703267187921e-05
588	3	L088_3	2101	0.00117473696636499	41	0	O	204455	Rhodobacterales	0.00366828339547048
588	3	L088_3	2102	0.00117473696636499	41	15	F	31989	Rhodobacteraceae	0.00366828339547048
588	3	L088_3	2103	0.000200564847915974	7	1	G	265	Paracoccus	0.000626292287031545
588	3	L088_3	2104	8.59563633925601e-05	3	0	S	266	Paracoccus denitrificans	0.000268410980156376
588	3	L088_3	2106	5.73042422617068e-05	2	2	S	2065379	Paracoccus sp. CBA4604	0.000178940653437584
588	3	L088_3	2107	2.86521211308534e-05	1	1	S	147645	Paracoccus yeei	8.94703267187921e-05
588	3	L088_3	2108	0.000143260605654267	5	0	G	227873	Pannonibacter	0.00044735163359396
588	3	L088_3	2109	0.000143260605654267	5	5	S	121719	Pannonibacter phragmitetus	0.00044735163359396
588	3	L088_3	2110	5.73042422617068e-05	2	0	G	188905	Jannaschia	0.000178940653437584
588	3	L088_3	2111	5.73042422617068e-05	2	2	S	290400	Jannaschia sp. CCS1	0.000178940653437584
588	3	L088_3	2112	5.73042422617068e-05	2	0	G	60136	Sulfitobacter	0.000178940653437584
588	3	L088_3	2113	2.86521211308534e-05	1	1	S	1389011	Sulfitobacter sp. SK025	8.94703267187921e-05
588	3	L088_3	2114	2.86521211308534e-05	1	1	S	2070369	Sulfitobacter sp. JL08	8.94703267187921e-05
588	3	L088_3	2115	5.73042422617068e-05	2	0	G	875170	Celeribacter	0.000178940653437584
588	3	L088_3	2116	5.73042422617068e-05	2	2	S	875171	Celeribacter baekdonensis	0.000178940653437584
588	3	L088_3	2117	5.73042422617068e-05	2	0	G	1097466	Defluviimonas	0.000178940653437584
588	3	L088_3	2118	5.73042422617068e-05	2	2	S	1335048	Defluviimonas alba	0.000178940653437584
588	3	L088_3	2119	2.86521211308534e-05	1	0	G	1060	Rhodobacter	8.94703267187921e-05
588	3	L088_3	2120	2.86521211308534e-05	1	0	S	1063	Rhodobacter sphaeroides	8.94703267187921e-05
588	3	L088_3	2122	2.86521211308534e-05	1	0	G	263377	Salipiger	8.94703267187921e-05
588	3	L088_3	2123	2.86521211308534e-05	1	1	S	1229727	Salipiger profundus	8.94703267187921e-05
588	3	L088_3	2124	2.86521211308534e-05	1	0	G	436357	Thalassococcus	8.94703267187921e-05
588	3	L088_3	2125	2.86521211308534e-05	1	1	S	2109625	Thalassococcus sp. SH-1	8.94703267187921e-05
588	3	L088_3	2126	2.86521211308534e-05	1	0	G	159345	Roseibacterium	8.94703267187921e-05
588	3	L088_3	2127	2.86521211308534e-05	1	0	S	159346	Roseibacterium elongatum	8.94703267187921e-05
588	3	L088_3	2129	2.86521211308534e-05	1	0	G	119541	Rhodobaca	8.94703267187921e-05
588	3	L088_3	2130	2.86521211308534e-05	1	1	S	441209	Rhodobaca barguzinensis	8.94703267187921e-05
588	3	L088_3	2131	2.86521211308534e-05	1	0	G	1649279	Epibacterium	8.94703267187921e-05
588	3	L088_3	2132	2.86521211308534e-05	1	0	S	379347	Epibacterium mobile	8.94703267187921e-05
588	3	L088_3	2134	0.000974172118449015	34	1	O	204457	Sphingomonadales	0.00304199110843893
588	3	L088_3	2135	0.000802259391663895	28	2	F	41297	Sphingomonadaceae	0.00250516914812618
588	3	L088_3	2136	0.000372477574701094	13	7	G	165696	Novosphingobium	0.0011631142473443
588	3	L088_3	2137	0.000114608484523414	4	4	S	1609758	Novosphingobium sp. P6W	0.000357881306875168
588	3	L088_3	2138	2.86521211308534e-05	1	0	S	48935	Novosphingobium aromaticivorans	8.94703267187921e-05
588	3	L088_3	2140	2.86521211308534e-05	1	1	S	158500	Novosphingobium resinovorum	8.94703267187921e-05
588	3	L088_3	2141	0.000200564847915974	7	0	G	13687	Sphingomonas	0.000626292287031545
588	3	L088_3	2142	8.59563633925601e-05	3	3	S	1961362	Sphingomonas sp. NIC1	0.000268410980156376
588	3	L088_3	2143	2.86521211308534e-05	1	1	S	152682	Sphingomonas melonis	8.94703267187921e-05
588	3	L088_3	2144	2.86521211308534e-05	1	1	S	941907	Sphingomonas indica	8.94703267187921e-05
588	3	L088_3	2145	2.86521211308534e-05	1	1	S	1390395	Sphingomonas sp. LK11	8.94703267187921e-05
588	3	L088_3	2146	2.86521211308534e-05	1	1	S	1549858	Sphingomonas taxi	8.94703267187921e-05
588	3	L088_3	2147	8.59563633925601e-05	3	0	G	150203	Blastomonas	0.000268410980156376
588	3	L088_3	2148	8.59563633925601e-05	3	3	S	1842535	Blastomonas sp. RAC04	0.000268410980156376
588	3	L088_3	2149	5.73042422617068e-05	2	1	G	165695	Sphingobium	0.000178940653437584
588	3	L088_3	2150	2.86521211308534e-05	1	1	S	1332080	Sphingobium baderi	8.94703267187921e-05
588	3	L088_3	2151	2.86521211308534e-05	1	0	G	541	Zymomonas	8.94703267187921e-05
588	3	L088_3	2152	2.86521211308534e-05	1	0	S	542	Zymomonas mobilis	8.94703267187921e-05
588	3	L088_3	2155	0.000143260605654267	5	0	F	335929	Erythrobacteraceae	0.00044735163359396
588	3	L088_3	2156	5.73042422617068e-05	2	0	G	1041	Erythrobacter	0.000178940653437584
588	3	L088_3	2157	2.86521211308534e-05	1	1	S	1922225	Erythrobacter sp. Alg231-14	8.94703267187921e-05
588	3	L088_3	2158	2.86521211308534e-05	1	1	S	2182384	Erythrobacter sp. YH-07	8.94703267187921e-05
588	3	L088_3	2159	5.73042422617068e-05	2	0	G	1295327	Croceicoccus	0.000178940653437584
588	3	L088_3	2160	2.86521211308534e-05	1	1	S	450378	Croceicoccus marinus	8.94703267187921e-05
588	3	L088_3	2161	2.86521211308534e-05	1	1	S	1348774	Croceicoccus naphthovorans	8.94703267187921e-05
588	3	L088_3	2162	2.86521211308534e-05	1	0	G	361177	Altererythrobacter	8.94703267187921e-05
588	3	L088_3	2163	2.86521211308534e-05	1	1	S	692370	Altererythrobacter dongtanensis	8.94703267187921e-05
588	3	L088_3	2164	0.000830911512794748	29	4	O	204441	Rhodospirillales	0.00259463947484497
588	3	L088_3	2165	0.000487086059224507	17	1	F	41295	Rhodospirillaceae	0.00152099555421947
588	3	L088_3	2166	0.000143260605654267	5	0	G	191	Azospirillum	0.00044735163359396
588	3	L088_3	2167	8.59563633925601e-05	3	0	S	193	Azospirillum lipoferum	0.000268410980156376
588	3	L088_3	2169	5.73042422617068e-05	2	2	S	664962	Azospirillum sp. TSH58	0.000178940653437584
588	3	L088_3	2170	0.000143260605654267	5	3	G	13134	Magnetospirillum	0.00044735163359396
588	3	L088_3	2171	2.86521211308534e-05	1	1	S	55518	Magnetospirillum gryphiswaldense	8.94703267187921e-05
588	3	L088_3	2172	2.86521211308534e-05	1	0	S	84159	Magnetospirillum magneticum	8.94703267187921e-05
588	3	L088_3	2174	5.73042422617068e-05	2	0	G	1543704	Niveispirillum	0.000178940653437584
588	3	L088_3	2175	5.73042422617068e-05	2	2	S	1612173	Niveispirillum cyanobacteriorum	0.000178940653437584
588	3	L088_3	2176	5.73042422617068e-05	2	0	G	1612157	Pararhodospirillum	0.000178940653437584
588	3	L088_3	2177	5.73042422617068e-05	2	0	S	1084	Pararhodospirillum photometricum	0.000178940653437584
588	3	L088_3	2179	2.86521211308534e-05	1	0	G	1263978	Candidatus Endolissoclinum	8.94703267187921e-05
588	3	L088_3	2180	2.86521211308534e-05	1	0	S	1263979	Candidatus Endolissoclinum faulkneri	8.94703267187921e-05
588	3	L088_3	2182	2.86521211308534e-05	1	0	G	1543705	Nitrospirillum	8.94703267187921e-05
588	3	L088_3	2183	2.86521211308534e-05	1	0	S	28077	Nitrospirillum amazonense	8.94703267187921e-05
588	3	L088_3	2185	0.000229216969046827	8	0	F	433	Acetobacteraceae	0.000715762613750337
588	3	L088_3	2186	0.000143260605654267	5	0	G	434	Acetobacter	0.00044735163359396
588	3	L088_3	2188	8.59563633925601e-05	3	3	S	435	Acetobacter aceti	0.000268410980156376
588	3	L088_3	2189	5.73042422617068e-05	2	0	S	438	Acetobacter pasteurianus	0.000178940653437584
588	3	L088_3	2191	2.86521211308534e-05	1	0	G	522	Acidiphilium	8.94703267187921e-05
588	3	L088_3	2192	2.86521211308534e-05	1	0	S	62140	Acidiphilium multivorum	8.94703267187921e-05
588	3	L088_3	2194	2.86521211308534e-05	1	0	G	89583	Gluconacetobacter	8.94703267187921e-05
588	3	L088_3	2195	2.86521211308534e-05	1	0	S	33996	Gluconacetobacter diazotrophicus	8.94703267187921e-05
588	3	L088_3	2197	2.86521211308534e-05	1	0	G	125216	Roseomonas	8.94703267187921e-05
588	3	L088_3	2198	2.86521211308534e-05	1	1	S	257708	Roseomonas gilardii	8.94703267187921e-05
588	3	L088_3	2199	0.00017191272678512	6	0	O	204458	Caulobacterales	0.000536821960312752
588	3	L088_3	2200	0.00017191272678512	6	0	F	76892	Caulobacteraceae	0.000536821960312752
588	3	L088_3	2201	8.59563633925601e-05	3	0	G	75	Caulobacter	0.000268410980156376
588	3	L088_3	2202	5.73042422617068e-05	2	2	S	366602	Caulobacter sp. K31	0.000178940653437584
588	3	L088_3	2203	2.86521211308534e-05	1	1	S	69666	Caulobacter mirabilis	8.94703267187921e-05
588	3	L088_3	2204	8.59563633925601e-05	3	1	G	41275	Brevundimonas	0.000268410980156376
588	3	L088_3	2205	2.86521211308534e-05	1	1	S	588932	Brevundimonas naejangsanensis	8.94703267187921e-05
588	3	L088_3	2206	2.86521211308534e-05	1	1	S	1938605	Brevundimonas sp. LM2	8.94703267187921e-05
588	3	L088_3	2208	8.59563633925601e-05	3	0	G	991903	Polymorphum	0.000268410980156376
588	3	L088_3	2209	8.59563633925601e-05	3	0	S	991904	Polymorphum gilvum	0.000268410980156376
588	3	L088_3	2211	2.86521211308534e-05	1	0	G	213485	Micavibrio	8.94703267187921e-05
588	3	L088_3	2212	2.86521211308534e-05	1	0	S	349221	Micavibrio aeruginosavorus	8.94703267187921e-05
588	3	L088_3	2214	2.86521211308534e-05	1	0	G	1632780	Phreatobacter	8.94703267187921e-05
588	3	L088_3	2215	2.86521211308534e-05	1	1	S	1868589	Phreatobacter cathodiphilus	8.94703267187921e-05
588	3	L088_3	2216	8.59563633925601e-05	3	0	O	1191478	Magnetococcales	0.000268410980156376
588	3	L088_3	2217	8.59563633925601e-05	3	0	F	1191479	Magnetococcaceae	0.000268410980156376
588	3	L088_3	2218	8.59563633925601e-05	3	0	G	162171	Magnetococcus	0.000268410980156376
588	3	L088_3	2219	8.59563633925601e-05	3	0	S	1124597	Magnetococcus marinus	0.000268410980156376
588	3	L088_3	2221	5.73042422617068e-05	2	0	O	766	Rickettsiales	0.000178940653437584
588	3	L088_3	2222	2.86521211308534e-05	1	0	F	775	Rickettsiaceae	8.94703267187921e-05
588	3	L088_3	2224	2.86521211308534e-05	1	1	G	780	Rickettsia	8.94703267187921e-05
588	3	L088_3	2227	2.86521211308534e-05	1	1	S	1528098	Rickettsiales bacterium Ac37b	8.94703267187921e-05
588	3	L088_3	2228	5.73042422617068e-05	2	0	C	1553900	Oligoflexia	0.000178940653437584
588	3	L088_3	2229	5.73042422617068e-05	2	0	O	213481	Bdellovibrionales	0.000178940653437584
588	3	L088_3	2230	5.73042422617068e-05	2	0	F	213483	Bdellovibrionaceae	0.000178940653437584
588	3	L088_3	2231	5.73042422617068e-05	2	0	G	958	Bdellovibrio	0.000178940653437584
588	3	L088_3	2232	5.73042422617068e-05	2	0	S	453816	Bdellovibrio exovorus	0.000178940653437584
588	3	L088_3	2234	2.86521211308534e-05	1	0	C	580370	Zetaproteobacteria	8.94703267187921e-05
588	3	L088_3	2235	2.86521211308534e-05	1	0	O	580371	Mariprofundales	8.94703267187921e-05
588	3	L088_3	2236	2.86521211308534e-05	1	0	F	580372	Mariprofundaceae	8.94703267187921e-05
588	3	L088_3	2237	2.86521211308534e-05	1	0	G	377315	Mariprofundus	8.94703267187921e-05
588	3	L088_3	2238	2.86521211308534e-05	1	1	S	1921086	Mariprofundus aestuarium	8.94703267187921e-05
588	3	L088_3	2239	2.86521211308534e-05	1	0	C	1807140	Acidithiobacillia	8.94703267187921e-05
588	3	L088_3	2240	2.86521211308534e-05	1	0	O	225057	Acidithiobacillales	8.94703267187921e-05
588	3	L088_3	2241	2.86521211308534e-05	1	0	F	225058	Acidithiobacillaceae	8.94703267187921e-05
588	3	L088_3	2242	2.86521211308534e-05	1	0	G	119977	Acidithiobacillus	8.94703267187921e-05
588	3	L088_3	2243	2.86521211308534e-05	1	1	S	33059	Acidithiobacillus caldus	8.94703267187921e-05
588	3	L088_3	2244	0.00255003878064595	89	0	P	203691	Spirochaetes	0.0079628590779725
588	3	L088_3	2245	0.00255003878064595	89	0	C	203692	Spirochaetia	0.0079628590779725
588	3	L088_3	2246	0.00229216969046827	80	0	O	136	Spirochaetales	0.00715762613750337
588	3	L088_3	2247	0.00229216969046827	80	0	F	137	Spirochaetaceae	0.00715762613750337
588	3	L088_3	2248	0.00226351756933742	79	7	G	157	Treponema	0.00706815581078457
588	3	L088_3	2249	0.00114608484523414	40	40	S	1539298	Treponema sp. OMZ 838	0.00357881306875168
588	3	L088_3	2250	0.000859563633925601	30	0	S	167	Treponema succinifaciens	0.00268410980156376
588	3	L088_3	2252	5.73042422617068e-05	2	0	S	160	Treponema pallidum	0.000178940653437584
588	3	L088_3	2254	2.86521211308534e-05	1	0	G	146	Spirochaeta	8.94703267187921e-05
588	3	L088_3	2255	2.86521211308534e-05	1	0	S	154	Spirochaeta thermophila	8.94703267187921e-05
588	3	L088_3	2257	0.00017191272678512	6	0	O	1643686	Brachyspirales	0.000536821960312752
588	3	L088_3	2258	0.00017191272678512	6	0	F	143786	Brachyspiraceae	0.000536821960312752
588	3	L088_3	2259	0.00017191272678512	6	0	G	29521	Brachyspira	0.000536821960312752
588	3	L088_3	2260	0.00017191272678512	6	6	S	52584	Brachyspira pilosicoli	0.000536821960312752
588	3	L088_3	2262	8.59563633925601e-05	3	0	F	170	Leptospiraceae	0.000268410980156376
588	3	L088_3	2263	8.59563633925601e-05	3	0	G	171	Leptospira	0.000268410980156376
588	3	L088_3	2264	8.59563633925601e-05	3	3	S	28452	Leptospira alstonii	0.000268410980156376
588	3	L088_3	2265	0.000802259391663895	28	0	P	32066	Fusobacteria	0.00250516914812618
588	3	L088_3	2266	0.000802259391663895	28	0	C	203490	Fusobacteriia	0.00250516914812618
588	3	L088_3	2267	0.000802259391663895	28	0	O	203491	Fusobacteriales	0.00250516914812618
588	3	L088_3	2268	0.000573042422617068	20	10	F	203492	Fusobacteriaceae	0.00178940653437584
588	3	L088_3	2269	0.000286521211308534	10	0	G	848	Fusobacterium	0.000894703267187921
588	3	L088_3	2270	0.00017191272678512	6	0	S	851	Fusobacterium nucleatum	0.000536821960312752
588	3	L088_3	2275	0.000114608484523414	4	0	S	849	Fusobacterium gonidiaformans	0.000357881306875168
588	3	L088_3	2277	0.000229216969046827	8	0	F	1129771	Leptotrichiaceae	0.000715762613750337
588	3	L088_3	2278	0.000229216969046827	8	0	G	32067	Leptotrichia	0.000715762613750337
588	3	L088_3	2279	0.000200564847915974	7	7	S	712357	Leptotrichia sp. oral taxon 212	0.000626292287031545
588	3	L088_3	2280	2.86521211308534e-05	1	0	S	40542	Leptotrichia buccalis	8.94703267187921e-05
588	3	L088_3	2282	0.000573042422617068	20	0	P	508458	Synergistetes	0.00178940653437584
588	3	L088_3	2283	0.000573042422617068	20	0	C	649775	Synergistia	0.00178940653437584
588	3	L088_3	2284	0.000573042422617068	20	0	O	649776	Synergistales	0.00178940653437584
588	3	L088_3	2285	0.000573042422617068	20	0	F	649777	Synergistaceae	0.00178940653437584
588	3	L088_3	2286	0.000515738180355361	18	0	G	508459	Cloacibacillus	0.00161046588093826
588	3	L088_3	2287	0.000515738180355361	18	18	S	1197717	Cloacibacillus porcorum	0.00161046588093826
588	3	L088_3	2288	2.86521211308534e-05	1	0	G	336260	Thermovirga	8.94703267187921e-05
588	3	L088_3	2289	2.86521211308534e-05	1	0	S	336261	Thermovirga lienii	8.94703267187921e-05
588	3	L088_3	2291	2.86521211308534e-05	1	0	G	428711	Jonquetella	8.94703267187921e-05
588	3	L088_3	2292	2.86521211308534e-05	1	0	S	428712	Jonquetella anthropi	8.94703267187921e-05
588	3	L088_3	2294	0.000372477574701094	13	0	P	57723	Acidobacteria	0.0011631142473443
588	3	L088_3	2295	0.000200564847915974	7	0	C	204432	Acidobacteriia	0.000626292287031545
588	3	L088_3	2296	0.000200564847915974	7	0	O	204433	Acidobacteriales	0.000626292287031545
588	3	L088_3	2297	0.000200564847915974	7	1	F	204434	Acidobacteriaceae	0.000626292287031545
588	3	L088_3	2298	0.00017191272678512	6	6	G	392733	Terriglobus	0.000536821960312752
588	3	L088_3	2299	0.000114608484523414	4	0	C	332159	Solibacteres	0.000357881306875168
588	3	L088_3	2300	0.000114608484523414	4	0	O	332160	Solibacterales	0.000357881306875168
588	3	L088_3	2301	0.000114608484523414	4	0	F	332161	Solibacteraceae	0.000357881306875168
588	3	L088_3	2302	0.000114608484523414	4	0	G	332162	Candidatus Solibacter	0.000357881306875168
588	3	L088_3	2303	0.000114608484523414	4	0	S	332163	Candidatus Solibacter usitatus	0.000357881306875168
588	3	L088_3	2306	5.73042422617068e-05	2	0	C	1813735	Acidobacteria subdivision 6	0.000178940653437584
588	3	L088_3	2307	5.73042422617068e-05	2	0	F	2211325	Vicinamibacteraceae	0.000178940653437584
588	3	L088_3	2308	5.73042422617068e-05	2	0	G	2004797	Luteitalea	0.000178940653437584
588	3	L088_3	2309	5.73042422617068e-05	2	2	S	1855912	Luteitalea pratensis	0.000178940653437584
588	3	L088_3	2312	0.00025786909017768	9	0	P	95818	Candidatus Saccharibacteria	0.000805232940469129
588	3	L088_3	2313	0.00025786909017768	9	9	S	1476577	Candidatus Saccharibacteria oral taxon TM7x	0.000805232940469129
588	3	L088_3	2314	8.59563633925601e-05	3	0	P	1930617	Calditrichaeota	0.000268410980156376
588	3	L088_3	2315	8.59563633925601e-05	3	0	C	1962850	Calditrichae	0.000268410980156376
588	3	L088_3	2316	8.59563633925601e-05	3	0	O	1962852	Calditrichales	0.000268410980156376
588	3	L088_3	2317	8.59563633925601e-05	3	0	F	1962854	Calditrichaceae	0.000268410980156376
588	3	L088_3	2318	8.59563633925601e-05	3	0	G	187144	Caldithrix	0.000268410980156376
588	3	L088_3	2319	8.59563633925601e-05	3	0	S	187145	Caldithrix abyssi	0.000268410980156376
588	3	L088_3	2321	2.86521211308534e-05	1	0	P	200930	Deferribacteres	8.94703267187921e-05
588	3	L088_3	2322	2.86521211308534e-05	1	0	C	68337	Deferribacteres	8.94703267187921e-05
588	3	L088_3	2323	2.86521211308534e-05	1	0	O	191393	Deferribacterales	8.94703267187921e-05
588	3	L088_3	2324	2.86521211308534e-05	1	0	F	191394	Deferribacteraceae	8.94703267187921e-05
588	3	L088_3	2325	2.86521211308534e-05	1	0	G	117999	Denitrovibrio	8.94703267187921e-05
588	3	L088_3	2326	2.86521211308534e-05	1	0	S	118000	Denitrovibrio acetiphilus	8.94703267187921e-05
588	3	L088_3	2328	2.86521211308534e-05	1	0	P	74152	Elusimicrobia	8.94703267187921e-05
588	3	L088_3	2329	2.86521211308534e-05	1	0	C	641853	Elusimicrobia	8.94703267187921e-05
588	3	L088_3	2330	2.86521211308534e-05	1	0	O	641854	Elusimicrobiales	8.94703267187921e-05
588	3	L088_3	2331	2.86521211308534e-05	1	0	F	641876	Elusimicrobiaceae	8.94703267187921e-05
588	3	L088_3	2332	2.86521211308534e-05	1	0	G	423604	Elusimicrobium	8.94703267187921e-05
588	3	L088_3	2333	2.86521211308534e-05	1	0	S	423605	Elusimicrobium minutum	8.94703267187921e-05
588	3	L088_3	2335	2.86521211308534e-05	1	0	D	2157	Archaea	8.94703267187921e-05
588	3	L088_3	2336	2.86521211308534e-05	1	0	P	28890	Euryarchaeota	8.94703267187921e-05
588	3	L088_3	2338	2.86521211308534e-05	1	0	C	183967	Thermoplasmata	8.94703267187921e-05
588	3	L088_3	2339	2.86521211308534e-05	1	0	O	1235850	Methanomassiliicoccales	8.94703267187921e-05
588	3	L088_3	2340	2.86521211308534e-05	1	0	F	1577788	Methanomassiliicoccaceae	8.94703267187921e-05
588	3	L088_3	2341	2.86521211308534e-05	1	0	G	1080709	Methanomassiliicoccus	8.94703267187921e-05
588	3	L088_3	2342	2.86521211308534e-05	1	0	S	1406512	Candidatus Methanomassiliicoccus intestinalis	8.94703267187921e-05
588	3	L088_3	2344	0.0479349986519177	1673	0	D	10239	Viruses	0.149683856600539
588	3	L088_3	2347	0.0433506592709812	1513	1513	S	1211417	uncultured crAssphage	0.135368604325532
588	3	L088_3	2349	0.00435512241188971	152	0	O	28883	Caudovirales	0.0135994896612564
588	3	L088_3	2350	0.00435512241188971	152	0	F	10699	Siphoviridae	0.0135994896612564
588	3	L088_3	2352	0.00126069332975755	44	44	S	1739607	Lactobacillus phage CL1	0.00393669437562685
588	3	L088_3	2353	0.0012320412086267	43	43	S	146269	Lactobacillus phage Lc-Nu	0.00384722404890806
588	3	L088_3	2354	0.000372477574701094	13	13	S	496874	Lactobacillus phage Lrm1	0.0011631142473443
588	3	L088_3	2355	0.000143260605654267	5	5	S	1739608	Lactobacillus phage CL2	0.00044735163359396
588	3	L088_3	2356	5.73042422617068e-05	2	2	S	1701813	Streptococcus phage phiARI0131-1	0.000178940653437584
588	3	L088_3	2357	2.86521211308534e-05	1	1	S	51369	Lactobacillus phage A2	8.94703267187921e-05
588	3	L088_3	2358	2.86521211308534e-05	1	1	S	1701837	Streptococcus phage phiARI0746	8.94703267187921e-05
588	3	L088_3	2359	2.86521211308534e-05	1	1	S	646413	Streptococcus phage 5093	8.94703267187921e-05
588	3	L088_3	2360	2.86521211308534e-05	1	1	S	1414736	Lactobacillus phage J-1	8.94703267187921e-05
588	3	L088_3	2361	0.000573042422617068	20	0	G	1623305	Sk1virus	0.00178940653437584
588	3	L088_3	2363	0.000114608484523414	4	4	S	1262535	Lactococcus phage jm2	0.000357881306875168
588	3	L088_3	2364	8.59563633925601e-05	3	3	S	1262533	Lactococcus phage 340	0.000268410980156376
588	3	L088_3	2365	8.59563633925601e-05	3	3	S	1262536	Lactococcus phage jm3	0.000268410980156376
588	3	L088_3	2366	8.59563633925601e-05	3	3	S	1262537	Lactococcus phage P680	0.000268410980156376
588	3	L088_3	2367	5.73042422617068e-05	2	2	S	213769	Lactococcus virus 712	0.000178940653437584
588	3	L088_3	2368	2.86521211308534e-05	1	1	S	31532	Lactococcus virus sk1	8.94703267187921e-05
588	3	L088_3	2369	2.86521211308534e-05	1	1	S	63118	Lactococcus virus bIL170	8.94703267187921e-05
588	3	L088_3	2370	2.86521211308534e-05	1	1	S	83129	Lactococcus virus P008	8.94703267187921e-05
588	3	L088_3	2371	2.86521211308534e-05	1	1	S	494269	Lactococcus virus Bibb29	8.94703267187921e-05
588	3	L088_3	2372	2.86521211308534e-05	1	1	S	665883	Lactococcus virus CB13	8.94703267187921e-05
588	3	L088_3	2373	0.000200564847915974	7	0	F	10508	Adenoviridae	0.000626292287031545
588	3	L088_3	2374	0.000200564847915974	7	0	G	10509	Mastadenovirus	0.000626292287031545
588	3	L088_3	2375	0.000200564847915974	7	6	S	129951	Human mastadenovirus C	0.000626292287031545
588	3	L088_3	2378	2.86521211308534e-05	1	0	F	10841	Microviridae	8.94703267187921e-05
588	3	L088_3	2380	2.86521211308534e-05	1	1	S	1655645	Parabacteroides phage YZ-2015b	8.94703267187921e-05
589	1	L089_1	0	100	3491812	0	-	50000	total	449.998389094297
589	1	L089_1	1	77.7776982265941	2715851	2715851	U	0	unclassified	349.998389094297
589	1	L089_1	2	22.2223017734059	775961	54	R	1	root	100
589	1	L089_1	4	22.2128510927851	775631	6058	D	2	Bacteria	99.9574720894478
589	1	L089_1	6	13.2424655164711	462402	4914	P	1239	Firmicutes	59.5908815004878
589	1	L089_1	7	8.16667678557723	285165	63	C	186801	Clostridia	36.7499139776355
589	1	L089_1	8	8.16269604434603	285026	11423	O	186802	Clostridiales	36.7320007062211
589	1	L089_1	9	3.51642642845606	122787	3328	F	186803	Lachnospiraceae	15.8238622817384
589	1	L089_1	11	2.00829827035362	70126	0	S	39491	Eubacterium rectale	9.03730986479991
589	1	L089_1	13	0.00315022687361175	110	110	S	712991	Lachnospiraceae bacterium oral taxon 500	0.0141759701840685
589	1	L089_1	14	0.643648627131128	22475	0	G	207244	Anaerostipes	2.89640845351764
589	1	L089_1	15	0.643648627131128	22475	22475	S	649756	Anaerostipes hadrus	2.89640845351764
589	1	L089_1	16	0.444955226684598	15537	0	G	841	Roseburia	2.00229135227157
589	1	L089_1	17	0.444955226684598	15537	0	S	301301	Roseburia hominis	2.00229135227157
589	1	L089_1	19	0.166446532631195	5812	467	G	1506553	Lachnoclostridium	0.749006715543694
589	1	L089_1	20	0.0675580472259102	2359	2359	S	208479	Clostridium bolteae	0.304010124220161
589	1	L089_1	21	0.0381750220229497	1333	1333	S	1871021	Lachnoclostridium phocaeense	0.171786984139667
589	1	L089_1	22	0.0260323293464826	909	909	S	1834196	Lachnoclostridium sp. YL32	0.117145062702894
589	1	L089_1	23	0.0108253250747749	378	0	S	84030	Clostridium saccharolyticum	0.0487137884507082
589	1	L089_1	25	0.00753190607054446	263	0	S	66219	Lachnoclostridium phytofermentans	0.0338934559855457
589	1	L089_1	27	0.00294975789074555	103	0	S	29370	Clostridium sphenoides	0.0132738629905369
589	1	L089_1	29	0.130419392567527	4554	1308	G	572511	Blautia	0.586885165620437
589	1	L089_1	30	0.0521792123974601	1822	0	S	1322	Blautia hansenii	0.234805615230662
589	1	L089_1	32	0.0395210280507656	1380	1380	S	1912897	Blautia sp. N6H1-15	0.177843989581951
589	1	L089_1	33	0.00071596065309358	25	25	S	1796616	Blautia sp. YL58	0.00322181140547012
589	1	L089_1	34	0.000544130096351121	19	19	S	1532	Blautia coccoides	0.00244857666815729
589	1	L089_1	35	0.0157511343680588	550	127	G	830	Butyrivibrio	0.0708798509203426
589	1	L089_1	36	0.00621453846885228	217	217	S	831	Butyrivibrio fibrisolvens	0.0279653229994806
589	1	L089_1	37	0.00312158844748801	109	109	S	185008	Butyrivibrio hungatei	0.0140470977278497
589	1	L089_1	38	0.00277792733400309	97	0	S	43305	Butyrivibrio proteoclasticus	0.0125006282532241
589	1	L089_1	40	0.00441031762305645	154	0	G	1663717	Herbinix	0.0198463582576959
589	1	L089_1	41	0.00441031762305645	154	154	S	1679721	Herbinix luporum	0.0198463582576959
589	1	L089_1	42	0.00223379723765197	78	0	G	698776	Cellulosilyticum	0.0100520515850668
589	1	L089_1	43	0.00223379723765197	78	0	S	29360	Cellulosilyticum lentocellum	0.0100520515850668
589	1	L089_1	45	0.00180422084579582	63	0	G	2039240	Anaerotignum	0.0081189647417847
589	1	L089_1	46	0.00180422084579582	63	0	S	28446	Anaerotignum propionicum	0.0081189647417847
589	1	L089_1	48	2.57594051455233	89947	482	F	541000	Ruminococcaceae	11.5916908195128
589	1	L089_1	49	2.46330558460765	86014	0	G	216851	Faecalibacterium	11.0848354492043
589	1	L089_1	50	2.46330558460765	86014	86014	S	853	Faecalibacterium prausnitzii	11.0848354492043
589	1	L089_1	51	0.0891800589493363	3114	88	G	1263	Ruminococcus	0.401308828665358
589	1	L089_1	52	0.0822495598273905	2872	2872	S	1160721	Ruminococcus bicirculans	0.370121694260407
589	1	L089_1	53	0.00283520418625058	99	0	S	1161942	Ruminococcus champanellensis	0.0127583731656617
589	1	L089_1	55	0.00157511343680588	55	0	S	1264	Ruminococcus albus	0.00708798509203426
589	1	L089_1	57	0.00269201205563186	94	5	G	1508657	Ruminiclostridium	0.0121140108845677
589	1	L089_1	58	0.000572768522474864	20	20	S	29343	Clostridium cellulosi	0.0025774491243761
589	1	L089_1	59	0.000458214817979891	16	16	S	84032	Clostridium thermosuccinogenes	0.00206195929950088
589	1	L089_1	60	0.000458214817979891	16	0	S	288965	Clostridium clariflavum	0.00206195929950088
589	1	L089_1	62	0.000429576391856148	15	15	S	1834198	Ruminiclostridium sp. KB18	0.00193308684328207
589	1	L089_1	63	0.000229107408989946	8	0	S	1521	Clostridium cellulolyticum	0.00103097964975044
589	1	L089_1	65	0.000200468982866202	7	7	S	1510	Clostridium stercorarium	0.000902107193531634
589	1	L089_1	66	0.000200468982866202	7	5	S	1515	Ruminiclostridium thermocellum	0.000902107193531634
589	1	L089_1	69	0.00220515881152823	77	77	S	1572656	Ruminococcaceae bacterium CPB6	0.00992317912884797
589	1	L089_1	70	0.00168966714130085	59	0	G	1637257	Mageeibacillus	0.00760347491690948
589	1	L089_1	71	0.00168966714130085	59	0	S	884684	Mageeibacillus indolicus	0.00760347491690948
589	1	L089_1	73	0.00160375186292962	56	0	G	253238	Ethanoligenens	0.00721685754825307
589	1	L089_1	74	0.00160375186292962	56	0	S	253239	Ethanoligenens harbinense	0.00721685754825307
589	1	L089_1	76	0.000830514357588553	29	0	G	1890281	Herbivorax	0.00373730123034534
589	1	L089_1	77	0.000830514357588553	29	29	S	1677857	Herbivorax saccincola	0.00373730123034534
589	1	L089_1	78	0.000572768522474864	20	0	G	236752	Fastidiosipila	0.0025774491243761
589	1	L089_1	79	0.000572768522474864	20	20	S	236753	Fastidiosipila sanguinis	0.0025774491243761
589	1	L089_1	80	5.72768522474864e-05	2	0	G	1918385	Acutalibacter	0.00025774491243761
589	1	L089_1	81	5.72768522474864e-05	2	2	S	1796620	Acutalibacter muris	0.00025774491243761
589	1	L089_1	82	1.39569369714063	48735	7	F	186806	Eubacteriaceae	6.28059915382345
589	1	L089_1	83	1.39489182120916	48707	111	G	1730	Eubacterium	6.27699072504933
589	1	L089_1	84	0.953802782051267	33305	0	S	39485	Eubacterium eligens	4.29209715436729
589	1	L089_1	86	0.420813033462283	14694	14694	S	39488	Eubacterium hallii	1.89365187167912
589	1	L089_1	87	0.00985161858656766	344	161	S	1736	Eubacterium limosum	0.0443321249392689
589	1	L089_1	89	0.00724552180930703	253	0	S	29322	Eubacterium cellulosolvens	0.0326047314233576
589	1	L089_1	91	0.000601406948598607	21	5	G	33951	Acetobacterium	0.0027063215805949
589	1	L089_1	92	0.000315022687361175	11	11	S	2184575	Acetobacterium sp. KB-1	0.00141759701840685
589	1	L089_1	93	0.000143192130618716	5	0	S	33952	Acetobacterium woodii	0.000644362281094024
589	1	L089_1	95	0.140729225972074	4914	57	F	186804	Peptostreptococcaceae	0.633279249859207
589	1	L089_1	96	0.131908590725961	4606	0	G	1870884	Clostridioides	0.593586533343815
589	1	L089_1	97	0.131908590725961	4606	4103	S	1496	Clostridioides difficile	0.593586533343815
589	1	L089_1	102	0.00567040837250115	198	0	G	1849828	Paeniclostridium	0.0255167463313234
589	1	L089_1	103	0.00567040837250115	198	198	S	1505	Paeniclostridium sordellii	0.0255167463313234
589	1	L089_1	104	0.000544130096351121	19	0	G	1481960	Peptoclostridium	0.00244857666815729
589	1	L089_1	105	0.000544130096351121	19	0	S	1731	Peptoclostridium acidaminophilum	0.00244857666815729
589	1	L089_1	107	0.000515491670227378	18	0	G	44259	Filifactor	0.00231970421193849
589	1	L089_1	108	0.000515491670227378	18	0	S	143361	Filifactor alocis	0.00231970421193849
589	1	L089_1	110	0.000315022687361175	11	0	G	186831	Acetoanaerobium	0.00141759701840685
589	1	L089_1	111	0.000315022687361175	11	11	S	1511	Acetoanaerobium sticklandii	0.00141759701840685
589	1	L089_1	113	0.000143192130618716	5	5	S	2081703	Peptostreptococcaceae bacterium oral taxon 929	0.000644362281094024
589	1	L089_1	114	0.12294476334923	4293	35	F	31979	Clostridiaceae	0.553249454547329
589	1	L089_1	115	0.0640068823865661	2235	176	G	1485	Clostridium	0.288029939649029
589	1	L089_1	116	0.0480552790356411	1678	1678	S	1042156	Clostridium sp. SY8519	0.216247981535154
589	1	L089_1	117	0.00183285927191957	64	63	S	1502	Clostridium perfringens	0.00824783719800351
589	1	L089_1	119	0.00151783658455839	53	48	S	1491	Clostridium botulinum	0.00683024017959665
589	1	L089_1	123	0.000658683800846094	23	23	S	46867	Clostridium chauvoei	0.00296406649303251
589	1	L089_1	124	0.000601406948598607	21	17	S	1561	Clostridium baratii	0.0027063215805949
589	1	L089_1	126	0.000601406948598607	21	21	S	1488	Clostridium acetobutylicum	0.0027063215805949
589	1	L089_1	127	0.000515491670227378	18	18	S	1494	Clostridium cochlearium	0.00231970421193849
589	1	L089_1	128	0.000458214817979891	16	16	S	1497	Clostridium formicaceticum	0.00206195929950088
589	1	L089_1	129	0.000458214817979891	16	6	S	1513	Clostridium tetani	0.00206195929950088
589	1	L089_1	132	0.000429576391856148	15	8	S	1501	Clostridium pasteurianum	0.00193308684328207
589	1	L089_1	134	0.000400937965732405	14	14	S	1492	Clostridium butyricum	0.00180421438706327
589	1	L089_1	135	0.000343661113484918	12	12	S	169679	Clostridium saccharobutylicum	0.00154646947462566
589	1	L089_1	136	0.000343661113484918	12	12	S	1534	Clostridium kluyveri	0.00154646947462566
589	1	L089_1	137	0.000343661113484918	12	0	S	1542	Clostridium novyi	0.00154646947462566
589	1	L089_1	139	0.000315022687361175	11	11	S	1216932	Clostridium bornimense	0.00141759701840685
589	1	L089_1	140	0.000286384261237432	10	0	S	1493	Clostridium cellulovorans	0.00128872456218805
589	1	L089_1	142	0.000229107408989946	8	8	S	394958	Clostridium taeniosporum	0.00103097964975044
589	1	L089_1	143	0.000229107408989946	8	8	S	641107	Clostridium sp. DL-VIII	0.00103097964975044
589	1	L089_1	144	0.000229107408989946	8	8	S	755731	Clostridium sp. BNL1100	0.00103097964975044
589	1	L089_1	145	0.000200468982866202	7	7	S	29341	Clostridium argentinense	0.000902107193531634
589	1	L089_1	146	0.000200468982866202	7	4	S	1520	Clostridium beijerinckii	0.000902107193531634
589	1	L089_1	148	0.000171830556742459	6	6	S	36745	Clostridium saccharoperbutylacetonicum	0.000773234737312829
589	1	L089_1	149	0.000143192130618716	5	0	S	217159	Clostridium carboxidivorans	0.000644362281094024
589	1	L089_1	151	0.000143192130618716	5	5	S	1519	Clostridium tyrobutyricum	0.000644362281094024
589	1	L089_1	152	0.000114553704494973	4	4	S	332101	Clostridium drakei	0.000515489824875219
589	1	L089_1	153	8.59152783712296e-05	3	0	S	238834	Clostridium estertheticum	0.000386617368656414
589	1	L089_1	155	2.86384261237432e-05	1	1	S	1548	Clostridium scatologenes	0.000128872456218805
589	1	L089_1	156	2.86384261237432e-05	1	1	S	1702238	Clostridium sp. MF28	0.000128872456218805
589	1	L089_1	157	0.0561313152025367	1960	0	G	1981033	Mordavella	0.252590014188857
589	1	L089_1	158	0.0561313152025367	1960	1960	S	2086584	Mordavella sp. Marseille-P3756	0.252590014188857
589	1	L089_1	159	0.000916429635959783	32	0	G	390805	Geosporobacter	0.00412391859900175
589	1	L089_1	160	0.000916429635959783	32	32	S	1424294	Geosporobacter ferrireducens	0.00412391859900175
589	1	L089_1	161	0.000372299539608662	13	11	G	49082	Candidatus Arthromitus	0.00167534193084446
589	1	L089_1	162	5.72768522474864e-05	2	2	S	1041504	Candidatus Arthromitus sp. SFB-rat-Yit	0.00025774491243761
589	1	L089_1	163	0.000257745835113689	9	0	G	114627	Alkaliphilus	0.00115985210596924
589	1	L089_1	164	0.000143192130618716	5	0	S	208226	Alkaliphilus metalliredigens	0.000644362281094024
589	1	L089_1	166	0.000114553704494973	4	0	S	461876	Alkaliphilus oremlandii	0.000515489824875219
589	1	L089_1	169	0.000257745835113689	9	9	S	2082193	Clostridiaceae bacterium 14S0207	0.00115985210596924
589	1	L089_1	171	0.0364280780294014	1272	0	G	1392389	Intestinimonas	0.16392576431032
589	1	L089_1	172	0.0364280780294014	1272	1272	S	1297617	Intestinimonas butyriciproducens	0.16392576431032
589	1	L089_1	173	0.0124577153638283	435	0	G	2039302	Monoglobus	0.0560595184551801
589	1	L089_1	174	0.0124577153638283	435	435	S	1981510	Monoglobus pectinilyticus	0.0560595184551801
589	1	L089_1	175	0.00990889543881515	346	0	G	946234	Flavonifractor	0.0445898698517065
589	1	L089_1	176	0.00990889543881515	346	346	S	292800	Flavonifractor plautii	0.0445898698517065
589	1	L089_1	177	0.0096797880298252	338	0	F	990719	Christensenellaceae	0.043558890201956
589	1	L089_1	178	0.0096797880298252	338	0	G	990721	Christensenella	0.043558890201956
589	1	L089_1	179	0.0096797880298252	338	338	S	1805714	Christensenella massiliensis	0.043558890201956
589	1	L089_1	180	0.00466806345817014	163	0	F	216572	Oscillospiraceae	0.0210062103636652
589	1	L089_1	181	0.00466806345817014	163	0	G	459786	Oscillibacter	0.0210062103636652
589	1	L089_1	182	0.00466806345817014	163	0	S	351091	Oscillibacter valericigenes	0.0210062103636652
589	1	L089_1	185	0.00420984864019025	147	0	F	543314	Clostridiales Family XIII. Incertae Sedis	0.0189442510641643
589	1	L089_1	186	0.00335069585647795	117	8	G	86331	Mogibacterium	0.0150780773776002
589	1	L089_1	187	0.0025201814988894	88	88	S	114527	Mogibacterium diversum	0.0113407761472548
589	1	L089_1	188	0.000601406948598607	21	21	S	86332	Mogibacterium pumilum	0.0027063215805949
589	1	L089_1	189	0.000859152783712296	30	0	S	143393	Eubacterium sulci	0.00386617368656414
589	1	L089_1	191	8.59152783712296e-05	3	0	F	539000	Clostridiales Family XVII. Incertae Sedis	0.000386617368656414
589	1	L089_1	192	8.59152783712296e-05	3	0	G	73918	Thermaerobacter	0.000386617368656414
589	1	L089_1	193	8.59152783712296e-05	3	0	S	73919	Thermaerobacter marianensis	0.000386617368656414
589	1	L089_1	195	2.86384261237432e-05	1	0	F	543347	Clostridiales Family XVI. Incertae Sedis	0.000128872456218805
589	1	L089_1	196	2.86384261237432e-05	1	0	G	178898	Carboxydocella	0.000128872456218805
589	1	L089_1	197	2.86384261237432e-05	1	1	S	178899	Carboxydocella thermautotrophica	0.000128872456218805
589	1	L089_1	198	0.00412393336181902	144	29	F	186807	Peptococcaceae	0.0185576336955079
589	1	L089_1	199	0.00157511343680588	55	0	G	51514	Dehalobacterium	0.00708798509203426
589	1	L089_1	200	0.00157511343680588	55	55	S	51515	Dehalobacterium formicoaceticum	0.00708798509203426
589	1	L089_1	201	0.000744599079217323	26	1	G	36853	Desulfitobacterium	0.00335068386168893
589	1	L089_1	202	0.000486853244103634	17	4	S	49338	Desulfitobacterium hafniense	0.00219083175571968
589	1	L089_1	204	0.000143192130618716	5	0	S	142877	Desulfitobacterium metallireducens	0.000644362281094024
589	1	L089_1	206	5.72768522474864e-05	2	0	S	36854	Desulfitobacterium dehalogenans	0.00025774491243761
589	1	L089_1	208	2.86384261237432e-05	1	0	S	233055	Desulfitobacterium dichloroeliminans	0.000128872456218805
589	1	L089_1	210	0.000286384261237432	10	3	G	1562	Desulfotomaculum	0.00128872456218805
589	1	L089_1	211	8.59152783712296e-05	3	0	S	1565	Desulfotomaculum nigrificans	0.000386617368656414
589	1	L089_1	213	5.72768522474864e-05	2	0	S	59610	Desulfotomaculum reducens	0.00025774491243761
589	1	L089_1	215	2.86384261237432e-05	1	0	S	1564	Desulfotomaculum ruminis	0.000128872456218805
589	1	L089_1	217	2.86384261237432e-05	1	1	S	1833852	Desulfotomaculum ferrireducens	0.000128872456218805
589	1	L089_1	218	0.000286384261237432	10	10	G	56112	Dehalobacter	0.00128872456218805
589	1	L089_1	219	0.000114553704494973	4	1	G	79206	Desulfosporosinus	0.000515489824875219
589	1	L089_1	220	2.86384261237432e-05	1	0	S	1563	Desulfosporosinus orientis	0.000128872456218805
589	1	L089_1	222	2.86384261237432e-05	1	0	S	339862	Desulfosporosinus youngiae	0.000128872456218805
589	1	L089_1	224	2.86384261237432e-05	1	0	S	885581	Desulfosporosinus acidiphilus	0.000128872456218805
589	1	L089_1	226	8.59152783712296e-05	3	0	G	51196	Syntrophobotulus	0.000386617368656414
589	1	L089_1	227	8.59152783712296e-05	3	0	S	51197	Syntrophobotulus glycolicus	0.000386617368656414
589	1	L089_1	229	8.59152783712296e-05	3	0	G	2282740	Desulfallas	0.000386617368656414
589	1	L089_1	230	8.59152783712296e-05	3	0	S	102134	Desulfallas gibsoniae	0.000386617368656414
589	1	L089_1	232	5.72768522474864e-05	2	0	G	471826	Candidatus Desulforudis	0.00025774491243761
589	1	L089_1	233	5.72768522474864e-05	2	0	S	471827	Candidatus Desulforudis audaxviator	0.00025774491243761
589	1	L089_1	235	2.86384261237432e-05	1	0	G	278993	Thermincola	0.000128872456218805
589	1	L089_1	236	2.86384261237432e-05	1	0	S	863643	Thermincola potens	0.000128872456218805
589	1	L089_1	238	2.86384261237432e-05	1	0	G	2282742	Desulfofarcimen	0.000128872456218805
589	1	L089_1	239	2.86384261237432e-05	1	0	S	58138	Desulfofarcimen acetoxidans	0.000128872456218805
589	1	L089_1	241	0.000486853244103634	17	16	F	68298	Syntrophomonadaceae	0.00219083175571968
589	1	L089_1	242	2.86384261237432e-05	1	0	G	862	Syntrophomonas	0.000128872456218805
589	1	L089_1	243	2.86384261237432e-05	1	0	S	863	Syntrophomonas wolfei	0.000128872456218805
589	1	L089_1	246	0.000257745835113689	9	0	F	31984	Heliobacteriaceae	0.00115985210596924
589	1	L089_1	247	0.000257745835113689	9	0	G	2697	Heliobacterium	0.00115985210596924
589	1	L089_1	248	0.000257745835113689	9	0	S	35701	Heliobacterium modesticaldum	0.00115985210596924
589	1	L089_1	250	2.86384261237432e-05	1	0	F	543349	Symbiobacteriaceae	0.000128872456218805
589	1	L089_1	251	2.86384261237432e-05	1	0	G	2733	Symbiobacterium	0.000128872456218805
589	1	L089_1	252	2.86384261237432e-05	1	0	S	2734	Symbiobacterium thermophilum	0.000128872456218805
589	1	L089_1	254	0.00191877455029079	67	1	O	68295	Thermoanaerobacterales	0.00863445456665992
589	1	L089_1	255	0.00100234491433101	35	0	F	543371	Thermoanaerobacterales Family III. Incertae Sedis	0.00451053596765817
589	1	L089_1	256	0.000515491670227378	18	3	G	28895	Thermoanaerobacterium	0.00231970421193849
589	1	L089_1	257	0.000200468982866202	7	7	S	1517	Thermoanaerobacterium thermosaccharolyticum	0.000902107193531634
589	1	L089_1	258	0.000143192130618716	5	0	S	29329	Thermoanaerobacterium xylanolyticum	0.000644362281094024
589	1	L089_1	260	8.59152783712296e-05	3	3	S	1550240	Thermoanaerobacterium sp. RBIITD	0.000386617368656414
589	1	L089_1	261	0.000429576391856148	15	8	G	44000	Caldicellulosiruptor	0.00193308684328207
589	1	L089_1	262	8.59152783712296e-05	3	0	S	44001	Caldicellulosiruptor saccharolyticus	0.000386617368656414
589	1	L089_1	264	5.72768522474864e-05	2	0	S	52765	Caldicellulosiruptor kristjanssonii	0.00025774491243761
589	1	L089_1	266	2.86384261237432e-05	1	0	S	55205	Caldicellulosiruptor owensensis	0.000128872456218805
589	1	L089_1	268	2.86384261237432e-05	1	0	S	717609	Caldicellulosiruptor obsidiansis	0.000128872456218805
589	1	L089_1	270	5.72768522474864e-05	2	0	G	291988	Thermosediminibacter	0.00025774491243761
589	1	L089_1	271	5.72768522474864e-05	2	0	S	291990	Thermosediminibacter oceani	0.00025774491243761
589	1	L089_1	273	0.00071596065309358	25	0	F	186814	Thermoanaerobacteraceae	0.00322181140547012
589	1	L089_1	274	0.000315022687361175	11	11	G	1754	Thermoanaerobacter	0.00141759701840685
589	1	L089_1	276	8.59152783712296e-05	3	0	G	44260	Moorella	0.000386617368656414
589	1	L089_1	277	8.59152783712296e-05	3	3	S	1525	Moorella thermoacetica	0.000386617368656414
589	1	L089_1	278	2.86384261237432e-05	1	0	G	42837	Ammonifex	0.000128872456218805
589	1	L089_1	279	2.86384261237432e-05	1	0	S	42838	Ammonifex degensii	0.000128872456218805
589	1	L089_1	281	0.000114553704494973	4	0	G	140458	Thermacetogenium	0.000515489824875219
589	1	L089_1	282	0.000114553704494973	4	0	S	85874	Thermacetogenium phaeum	0.000515489824875219
589	1	L089_1	284	8.59152783712296e-05	3	0	G	499228	Tepidanaerobacter	0.000386617368656414
589	1	L089_1	285	8.59152783712296e-05	3	0	S	499229	Tepidanaerobacter acetatoxydans	0.000386617368656414
589	1	L089_1	287	2.86384261237432e-05	1	0	G	129957	Carboxydothermus	0.000128872456218805
589	1	L089_1	288	2.86384261237432e-05	1	0	S	129958	Carboxydothermus hydrogenoformans	0.000128872456218805
589	1	L089_1	290	2.86384261237432e-05	1	0	G	202949	Thermanaeromonas	0.000128872456218805
589	1	L089_1	291	2.86384261237432e-05	1	0	S	161154	Thermanaeromonas toyohensis	0.000128872456218805
589	1	L089_1	293	2.86384261237432e-05	1	0	G	249529	Caldanaerobacter	0.000128872456218805
589	1	L089_1	294	2.86384261237432e-05	1	0	S	911092	Caldanaerobacter subterraneus	0.000128872456218805
589	1	L089_1	297	0.000114553704494973	4	0	F	543372	Thermoanaerobacterales Family IV. Incertae Sedis	0.000515489824875219
589	1	L089_1	298	0.000114553704494973	4	0	G	252965	Mahella	0.000515489824875219
589	1	L089_1	299	0.000114553704494973	4	0	S	252966	Mahella australiensis	0.000515489824875219
589	1	L089_1	301	5.72768522474864e-05	2	0	F	227387	Thermodesulfobiaceae	0.00025774491243761
589	1	L089_1	302	5.72768522474864e-05	2	0	G	227388	Thermodesulfobium	0.00025774491243761
589	1	L089_1	303	5.72768522474864e-05	2	0	S	184064	Thermodesulfobium narugense	0.00025774491243761
589	1	L089_1	305	0.000229107408989946	8	0	O	53433	Halanaerobiales	0.00103097964975044
589	1	L089_1	306	0.000143192130618716	5	0	F	53434	Halobacteroidaceae	0.000644362281094024
589	1	L089_1	307	8.59152783712296e-05	3	0	G	42417	Halobacteroides	0.000386617368656414
589	1	L089_1	308	8.59152783712296e-05	3	0	S	42422	Halobacteroides halobius	0.000386617368656414
589	1	L089_1	310	5.72768522474864e-05	2	0	G	28186	Acetohalobium	0.00025774491243761
589	1	L089_1	311	5.72768522474864e-05	2	0	S	28187	Acetohalobium arabaticum	0.00025774491243761
589	1	L089_1	313	8.59152783712296e-05	3	1	F	972	Halanaerobiaceae	0.000386617368656414
589	1	L089_1	314	5.72768522474864e-05	2	0	G	2330	Halanaerobium	0.00025774491243761
589	1	L089_1	315	5.72768522474864e-05	2	0	S	2331	Halanaerobium praevalens	0.00025774491243761
589	1	L089_1	317	2.86384261237432e-05	1	0	O	485256	Natranaerobiales	0.000128872456218805
589	1	L089_1	318	2.86384261237432e-05	1	0	F	485255	Natranaerobiaceae	0.000128872456218805
589	1	L089_1	319	2.86384261237432e-05	1	0	G	375928	Natranaerobius	0.000128872456218805
589	1	L089_1	320	2.86384261237432e-05	1	0	S	375929	Natranaerobius thermophilus	0.000128872456218805
589	1	L089_1	322	4.56167170512044	159285	100	C	91061	Bacilli	20.5274491888123
589	1	L089_1	323	4.54214029850404	158603	330	O	186826	Lactobacillales	20.4395581736711
589	1	L089_1	324	4.49268173658834	156876	109	F	1300	Streptococcaceae	20.2169954417812
589	1	L089_1	325	4.48629536756274	156653	26521	G	1301	Streptococcus	20.1882568840444
589	1	L089_1	326	2.72852604893963	95275	73165	S	1304	Streptococcus salivarius	12.2783232662466
589	1	L089_1	329	0.320521265176934	11192	2927	S	1318	Streptococcus parasanguinis	1.44234053000086
589	1	L089_1	332	0.177157304001475	6186	6186	S	1839799	Streptococcus sp. FDAARGOS_192	0.797205014169527
589	1	L089_1	333	0.146657380179689	5121	5121	S	1335	Streptococcus equinus	0.659955848296499
589	1	L089_1	334	0.125149922160758	4370	3902	S	1308	Streptococcus thermophilus	0.563172633676177
589	1	L089_1	348	0.0416689100100464	1455	1337	S	1302	Streptococcus gordonii	0.187509423798361
589	1	L089_1	351	0.0211637969054462	739	739	S	113107	Streptococcus australis	0.0952367451456968
589	1	L089_1	352	0.0208487742180851	728	313	S	1303	Streptococcus oralis	0.0938191481272899
589	1	L089_1	355	0.0192163839290317	671	466	S	1305	Streptococcus sanguinis	0.086473418122818
589	1	L089_1	357	0.0180135700318345	629	629	S	1759399	Streptococcus sp. A12	0.0810607749616282
589	1	L089_1	358	0.0116844778584872	408	405	S	1311	Streptococcus agalactiae	0.0525799621372724
589	1	L089_1	360	0.0113408167450023	396	72	S	1307	Streptococcus suis	0.0510334926626467
589	1	L089_1	367	0.0106534945180325	372	316	S	1313	Streptococcus pneumoniae	0.0479405537133954
589	1	L089_1	381	0.0105389408135375	368	226	S	28037	Streptococcus mitis	0.0474250638885202
589	1	L089_1	384	0.0060999847643573	213	128	S	1328	Streptococcus anginosus	0.0274498331746054
589	1	L089_1	389	0.00209060510703325	73	58	S	1338	Streptococcus intermedius	0.00940768930397275
589	1	L089_1	392	0.000429576391856148	15	0	S	76860	Streptococcus constellatus	0.00193308684328207
589	1	L089_1	395	0.00658683800846094	230	230	S	1156433	Streptococcus sp. I-P16	0.0296406649303251
589	1	L089_1	396	0.00618590004272853	216	216	S	712633	Streptococcus sp. oral taxon 431	0.0278364505432618
589	1	L089_1	397	0.00584223892924361	204	204	S	1156431	Streptococcus sp. I-G2	0.0262899810686362
589	1	L089_1	398	0.00498308614553132	174	63	S	45634	Streptococcus cristatus	0.022423807382072
589	1	L089_1	400	0.00452487132755143	158	158	S	1902136	Streptococcus sp. NPS 308	0.0203618480825712
589	1	L089_1	401	0.0037802722483341	132	81	S	197614	Streptococcus pasteurianus	0.0170111642208822
589	1	L089_1	403	0.00286384261237432	100	100	S	1326	Streptococcus acidominimus	0.0128872456218805
589	1	L089_1	404	0.00277792733400309	97	97	S	712624	Streptococcus sp. oral taxon 064	0.0125006282532241
589	1	L089_1	405	0.00223379723765197	78	62	S	1309	Streptococcus mutans	0.0100520515850668
589	1	L089_1	408	0.00189013612416705	66	0	S	257758	Streptococcus pseudopneumoniae	0.00850558211044112
589	1	L089_1	411	0.000887791209836039	31	10	S	1334	Streptococcus dysgalactiae	0.00399504614278295
589	1	L089_1	417	0.000830514357588553	29	0	S	1336	Streptococcus equi	0.00373730123034534
589	1	L089_1	419	0.00160375186292962	56	6	S	102684	Streptococcus infantarius	0.00721685754825307
589	1	L089_1	422	0.00137464445393967	48	44	S	1314	Streptococcus pyogenes	0.00618587789850263
589	1	L089_1	427	0.00128872917556844	45	45	S	82348	Streptococcus pluranimalium	0.00579926052984622
589	1	L089_1	428	0.0010596217665785	37	34	S	150055	Streptococcus lutetiensis	0.00476828088009578
589	1	L089_1	430	0.000830514357588553	29	29	S	1348	Streptococcus parauberis	0.00373730123034534
589	1	L089_1	431	0.000687322226969837	24	14	S	315405	Streptococcus gallolyticus	0.00309293894925132
589	1	L089_1	436	0.000601406948598607	21	21	S	1814128	Streptococcus halotolerans	0.0027063215805949
589	1	L089_1	437	0.000572768522474864	20	20	S	1345	Streptococcus ferus	0.0025774491243761
589	1	L089_1	438	0.000486853244103634	17	0	S	59310	Streptococcus macedonicus	0.00219083175571968
589	1	L089_1	440	0.000458214817979891	16	16	S	1310	Streptococcus sobrinus	0.00206195929950088
589	1	L089_1	441	0.000400937965732405	14	14	S	1340	Streptococcus porcinus	0.00180421438706327
589	1	L089_1	442	0.000400937965732405	14	14	S	1811193	Streptococcus pantholopis	0.00180421438706327
589	1	L089_1	443	0.000372299539608662	13	13	S	1888195	Streptococcus himalayensis	0.00167534193084446
589	1	L089_1	444	0.000286384261237432	10	10	S	400065	Streptococcus merionis	0.00128872456218805
589	1	L089_1	445	0.000257745835113689	9	4	S	1349	Streptococcus uberis	0.00115985210596924
589	1	L089_1	447	0.000200468982866202	7	7	S	1825069	Streptococcus marmotae	0.000902107193531634
589	1	L089_1	448	5.72768522474864e-05	2	2	S	1346	Streptococcus iniae	0.00025774491243761
589	1	L089_1	449	0.00326478057810672	114	1	G	1357	Lactococcus	0.0146914600089437
589	1	L089_1	450	0.00303567316911678	106	16	S	1358	Lactococcus lactis	0.0136604803591933
589	1	L089_1	456	0.000171830556742459	6	6	S	1366	Lactococcus raffinolactis	0.000773234737312829
589	1	L089_1	457	2.86384261237432e-05	1	0	S	1364	Lactococcus piscium	0.000128872456218805
589	1	L089_1	459	0.0327050826333147	1142	1	F	81852	Enterococcaceae	0.147172345001875
589	1	L089_1	460	0.0325905289288198	1138	22	G	1350	Enterococcus	0.146656855177
589	1	L089_1	461	0.0255168376762552	891	881	S	1352	Enterococcus faecium	0.114825358490955
589	1	L089_1	466	0.00332205743035421	116	42	S	1351	Enterococcus faecalis	0.0149492049213814
589	1	L089_1	470	0.00266337362950812	93	93	S	44008	Enterococcus cecorum	0.0119851384283488
589	1	L089_1	471	0.000114553704494973	4	4	S	1354	Enterococcus hirae	0.000515489824875219
589	1	L089_1	472	8.59152783712296e-05	3	3	S	53345	Enterococcus durans	0.000386617368656414
589	1	L089_1	473	8.59152783712296e-05	3	3	S	160453	Enterococcus gilvus	0.000386617368656414
589	1	L089_1	474	8.59152783712296e-05	3	3	S	2060307	Enterococcus sp. FDAARGOS_375	0.000386617368656414
589	1	L089_1	475	5.72768522474864e-05	2	2	S	417368	Enterococcus thailandicus	0.00025774491243761
589	1	L089_1	476	2.86384261237432e-05	1	1	S	53346	Enterococcus mundtii	0.000128872456218805
589	1	L089_1	477	5.72768522474864e-05	2	0	G	2737	Vagococcus	0.00025774491243761
589	1	L089_1	478	2.86384261237432e-05	1	1	S	519472	Vagococcus teuberi	0.000128872456218805
589	1	L089_1	479	2.86384261237432e-05	1	1	S	633807	Vagococcus penaei	0.000128872456218805
589	1	L089_1	480	2.86384261237432e-05	1	0	G	51668	Tetragenococcus	0.000128872456218805
589	1	L089_1	481	2.86384261237432e-05	1	1	S	51669	Tetragenococcus halophilus	0.000128872456218805
589	1	L089_1	482	0.00678730699132714	237	0	F	33958	Lactobacillaceae	0.0305427721238567
589	1	L089_1	483	0.00673003013907965	235	24	G	1578	Lactobacillus	0.0302850272114191
589	1	L089_1	484	0.00389482595282908	136	0	S	1623	Lactobacillus ruminis	0.0175266540457575
589	1	L089_1	486	0.000458214817979891	16	13	S	1624	Lactobacillus salivarius	0.00206195929950088
589	1	L089_1	489	0.000257745835113689	9	9	S	47715	Lactobacillus rhamnosus	0.00115985210596924
589	1	L089_1	490	0.000257745835113689	9	0	S	1603	Lactobacillus amylophilus	0.00115985210596924
589	1	L089_1	492	0.000171830556742459	6	2	S	1584	Lactobacillus delbrueckii	0.000773234737312829
589	1	L089_1	497	0.000114553704494973	4	0	S	293371	Lactobacillus oligofermentans	0.000515489824875219
589	1	L089_1	499	0.000114553704494973	4	4	S	1601	Lactobacillus agilis	0.000515489824875219
589	1	L089_1	500	0.000114553704494973	4	3	S	1598	Lactobacillus reuteri	0.000515489824875219
589	1	L089_1	502	8.59152783712296e-05	3	0	S	267818	Lactobacillus kefiranofaciens	0.000386617368656414
589	1	L089_1	504	8.59152783712296e-05	3	3	S	1579	Lactobacillus acidophilus	0.000386617368656414
589	1	L089_1	505	5.72768522474864e-05	2	2	S	89059	Lactobacillus acidipiscis	0.00025774491243761
589	1	L089_1	507	2.86384261237432e-05	1	1	S	1582	Lactobacillus casei	0.000128872456218805
589	1	L089_1	508	2.86384261237432e-05	1	1	S	1597	Lactobacillus paracasei	0.000128872456218805
589	1	L089_1	509	5.72768522474864e-05	2	2	S	52242	Lactobacillus gallinarum	0.00025774491243761
589	1	L089_1	510	5.72768522474864e-05	2	2	S	1622	Lactobacillus murinus	0.00025774491243761
589	1	L089_1	511	5.72768522474864e-05	2	1	S	109790	Lactobacillus jensenii	0.00025774491243761
589	1	L089_1	513	5.72768522474864e-05	2	2	S	148814	Lactobacillus kunkeei	0.00025774491243761
589	1	L089_1	514	2.86384261237432e-05	1	1	S	83683	Lactobacillus amylolyticus	0.000128872456218805
589	1	L089_1	515	2.86384261237432e-05	1	1	S	1074467	Lactobacillus heilongjiangensis	0.000128872456218805
589	1	L089_1	516	2.86384261237432e-05	1	1	S	1007676	Lactobacillus ginsenosidimutans	0.000128872456218805
589	1	L089_1	517	2.86384261237432e-05	1	1	S	392416	Lactobacillus crustorum	0.000128872456218805
589	1	L089_1	518	2.86384261237432e-05	1	1	S	152331	Lactobacillus parabuchneri	0.000128872456218805
589	1	L089_1	519	5.72768522474864e-05	2	0	G	1253	Pediococcus	0.00025774491243761
589	1	L089_1	520	2.86384261237432e-05	1	1	S	114090	Pediococcus inopinatus	0.000128872456218805
589	1	L089_1	522	2.86384261237432e-05	1	1	S	1254	Pediococcus acidilactici	0.000128872456218805
589	1	L089_1	523	0.000257745835113689	9	0	F	81850	Leuconostocaceae	0.00115985210596924
589	1	L089_1	524	0.000143192130618716	5	4	G	1243	Leuconostoc	0.000644362281094024
589	1	L089_1	525	2.86384261237432e-05	1	0	S	1245	Leuconostoc mesenteroides	0.000128872456218805
589	1	L089_1	527	8.59152783712296e-05	3	0	G	46255	Weissella	0.000386617368656414
589	1	L089_1	528	5.72768522474864e-05	2	2	S	1629	Weissella viridescens	0.00025774491243761
589	1	L089_1	529	2.86384261237432e-05	1	1	S	165096	Weissella koreensis	0.000128872456218805
589	1	L089_1	530	2.86384261237432e-05	1	0	G	46254	Oenococcus	0.000128872456218805
589	1	L089_1	531	2.86384261237432e-05	1	0	S	336988	Oenococcus kitaharae	0.000128872456218805
589	1	L089_1	533	0.000143192130618716	5	1	F	186828	Carnobacteriaceae	0.000644362281094024
589	1	L089_1	534	8.59152783712296e-05	3	0	G	2747	Carnobacterium	0.000386617368656414
589	1	L089_1	535	5.72768522474864e-05	2	0	S	2751	Carnobacterium maltaromaticum	0.00025774491243761
589	1	L089_1	537	2.86384261237432e-05	1	0	S	147709	Carnobacterium inhibens	0.000128872456218805
589	1	L089_1	539	2.86384261237432e-05	1	0	G	191769	Marinilactibacillus	0.000128872456218805
589	1	L089_1	540	2.86384261237432e-05	1	1	S	1911586	Marinilactibacillus sp. 15R	0.000128872456218805
589	1	L089_1	541	8.59152783712296e-05	3	0	F	186827	Aerococcaceae	0.000386617368656414
589	1	L089_1	542	8.59152783712296e-05	3	0	G	1375	Aerococcus	0.000386617368656414
589	1	L089_1	543	5.72768522474864e-05	2	2	S	128944	Aerococcus urinaehominis	0.00025774491243761
589	1	L089_1	544	2.86384261237432e-05	1	1	S	1376	Aerococcus urinae	0.000128872456218805
589	1	L089_1	547	2.86384261237432e-05	1	1	S	1993866	Lactobacillales bacterium	0.000128872456218805
589	1	L089_1	548	0.0166675640040185	582	52	O	1385	Bacillales	0.0750037695193444
589	1	L089_1	551	0.00438167919693271	153	2	G	1378	Gemella	0.0197174858014771
589	1	L089_1	552	0.00423848706631399	148	148	S	29391	Gemella morbillorum	0.0190731235203831
589	1	L089_1	553	8.59152783712296e-05	3	3	S	2040624	Gemella sp. ND 6198	0.000386617368656414
589	1	L089_1	555	5.72768522474864e-05	2	1	G	33986	Exiguobacterium	0.00025774491243761
589	1	L089_1	556	2.86384261237432e-05	1	1	S	223958	Exiguobacterium oxidotolerans	0.000128872456218805
589	1	L089_1	557	0.00435304077080897	152	9	F	186817	Bacillaceae	0.0195886133452583
589	1	L089_1	558	0.00300703474299304	105	20	G	1386	Bacillus	0.0135316079029745
589	1	L089_1	560	0.000315022687361175	11	3	S	1396	Bacillus cereus	0.00141759701840685
589	1	L089_1	565	0.000200468982866202	7	6	S	1428	Bacillus thuringiensis	0.000902107193531634
589	1	L089_1	567	0.000114553704494973	4	4	S	1392	Bacillus anthracis	0.000515489824875219
589	1	L089_1	568	2.86384261237432e-05	1	1	S	580165	Bacillus cytotoxicus	0.000128872456218805
589	1	L089_1	571	8.59152783712296e-05	3	3	S	492670	Bacillus velezensis	0.000386617368656414
589	1	L089_1	572	5.72768522474864e-05	2	2	S	1390	Bacillus amyloliquefaciens	0.00025774491243761
589	1	L089_1	573	8.59152783712296e-05	3	2	S	1423	Bacillus subtilis	0.000386617368656414
589	1	L089_1	576	5.72768522474864e-05	2	2	S	119858	Bacillus sonorensis	0.00025774491243761
589	1	L089_1	577	2.86384261237432e-05	1	1	S	1648923	Bacillus paralicheniformis	0.000128872456218805
589	1	L089_1	578	0.000286384261237432	10	10	S	1479	Bacillus smithii	0.00128872456218805
589	1	L089_1	579	0.000143192130618716	5	5	S	1565991	Bacillus sp. X1(2014)	0.000644362281094024
589	1	L089_1	580	0.000114553704494973	4	0	S	1413	Bacillus cellulosilyticus	0.000515489824875219
589	1	L089_1	582	8.59152783712296e-05	3	3	S	632773	Bacillus beveridgei	0.000386617368656414
589	1	L089_1	583	8.59152783712296e-05	3	0	S	324767	Bacillus infantis	0.000386617368656414
589	1	L089_1	585	5.72768522474864e-05	2	2	S	859143	Bacillus kochii	0.00025774491243761
589	1	L089_1	586	5.72768522474864e-05	2	1	S	1478	Bacillus simplex	0.00025774491243761
589	1	L089_1	588	2.86384261237432e-05	1	1	S	98228	Bacillus sp. OxB-1	0.000128872456218805
589	1	L089_1	589	2.86384261237432e-05	1	1	S	135735	Bacillus endophyticus	0.000128872456218805
589	1	L089_1	590	2.86384261237432e-05	1	1	S	264697	Bacillus muralis	0.000128872456218805
589	1	L089_1	591	2.86384261237432e-05	1	0	S	300825	Bacillus lehensis	0.000128872456218805
589	1	L089_1	593	2.86384261237432e-05	1	1	S	561879	Bacillus safensis	0.000128872456218805
589	1	L089_1	594	2.86384261237432e-05	1	1	S	1705566	Bacillus sp. FJAT-18017	0.000128872456218805
589	1	L089_1	595	2.86384261237432e-05	1	1	S	1178537	Bacillus xiamenensis	0.000128872456218805
589	1	L089_1	596	2.86384261237432e-05	1	1	S	1581038	Bacillus sp. FJAT-22090	0.000128872456218805
589	1	L089_1	597	2.86384261237432e-05	1	1	S	1547283	Bacillus weihaiensis	0.000128872456218805
589	1	L089_1	598	2.86384261237432e-05	1	0	S	1404	Bacillus megaterium	0.000128872456218805
589	1	L089_1	600	2.86384261237432e-05	1	1	S	1408	Bacillus pumilus	0.000128872456218805
589	1	L089_1	601	2.86384261237432e-05	1	1	S	1398	Bacillus coagulans	0.000128872456218805
589	1	L089_1	602	2.86384261237432e-05	1	1	S	1467	Bacillus lentus	0.000128872456218805
589	1	L089_1	603	2.86384261237432e-05	1	1	S	2011012	Bacillus sp. FJAT-45348	0.000128872456218805
589	1	L089_1	604	0.000257745835113689	9	0	G	182709	Oceanobacillus	0.00115985210596924
589	1	L089_1	605	0.000229107408989946	8	7	S	182710	Oceanobacillus iheyensis	0.00103097964975044
589	1	L089_1	607	2.86384261237432e-05	1	0	S	746691	Oceanobacillus kimchii	0.000128872456218805
589	1	L089_1	609	0.000114553704494973	4	0	G	29331	Amphibacillus	0.000515489824875219
589	1	L089_1	610	0.000114553704494973	4	0	S	1449	Amphibacillus xylanus	0.000515489824875219
589	1	L089_1	612	0.000114553704494973	4	0	G	84406	Virgibacillus	0.000515489824875219
589	1	L089_1	613	5.72768522474864e-05	2	2	S	2017483	Virgibacillus phasianinus	0.00025774491243761
589	1	L089_1	614	2.86384261237432e-05	1	1	S	1473	Virgibacillus pantothenticus	0.000128872456218805
589	1	L089_1	615	2.86384261237432e-05	1	1	S	1911587	Virgibacillus sp. 6R	0.000128872456218805
589	1	L089_1	616	0.000114553704494973	4	0	G	175304	Lentibacillus	0.000515489824875219
589	1	L089_1	617	0.000114553704494973	4	4	S	1472767	Lentibacillus amyloliquefaciens	0.000515489824875219
589	1	L089_1	618	8.59152783712296e-05	3	0	G	200903	Paraliobacillus	0.000386617368656414
589	1	L089_1	619	8.59152783712296e-05	3	3	S	2213194	Paraliobacillus sp. X-1125	0.000386617368656414
589	1	L089_1	620	8.59152783712296e-05	3	0	G	400634	Lysinibacillus	0.000386617368656414
589	1	L089_1	621	5.72768522474864e-05	2	2	S	2072025	Lysinibacillus sp. YS11	0.00025774491243761
589	1	L089_1	622	2.86384261237432e-05	1	1	S	2169540	Lysinibacillus sp. 2017	0.000128872456218805
589	1	L089_1	623	8.59152783712296e-05	3	0	G	1329200	Fictibacillus	0.000386617368656414
589	1	L089_1	624	8.59152783712296e-05	3	3	S	255247	Fictibacillus arsenicus	0.000386617368656414
589	1	L089_1	625	8.59152783712296e-05	3	0	G	1906945	Parageobacillus	0.000386617368656414
589	1	L089_1	626	8.59152783712296e-05	3	3	S	1426	Parageobacillus thermoglucosidasius	0.000386617368656414
589	1	L089_1	627	5.72768522474864e-05	2	0	G	1055323	Aeribacillus	0.00025774491243761
589	1	L089_1	628	5.72768522474864e-05	2	2	S	33936	Aeribacillus pallidus	0.00025774491243761
589	1	L089_1	629	2.86384261237432e-05	1	1	G	129337	Geobacillus	0.000128872456218805
589	1	L089_1	630	2.86384261237432e-05	1	0	G	150247	Anoxybacillus	0.000128872456218805
589	1	L089_1	631	2.86384261237432e-05	1	1	S	294699	Anoxybacillus amylolyticus	0.000128872456218805
589	1	L089_1	632	2.86384261237432e-05	1	0	G	351195	Salimicrobium	0.000128872456218805
589	1	L089_1	633	2.86384261237432e-05	1	1	S	1230341	Salimicrobium jeotgali	0.000128872456218805
589	1	L089_1	634	0.0035798032654679	125	2	F	186822	Paenibacillaceae	0.0161090570273506
589	1	L089_1	635	0.00297839631686929	104	19	G	44249	Paenibacillus	0.0134027354467557
589	1	L089_1	636	0.000229107408989946	8	0	S	1406	Paenibacillus polymyxa	0.00103097964975044
589	1	L089_1	638	0.000229107408989946	8	8	S	1619311	Paenibacillus physcomitrellae	0.00103097964975044
589	1	L089_1	639	0.000200468982866202	7	0	S	159743	Paenibacillus terrae	0.000902107193531634
589	1	L089_1	641	0.000171830556742459	6	4	S	61624	Paenibacillus mucilaginosus	0.000773234737312829
589	1	L089_1	644	0.000143192130618716	5	5	S	1462996	Paenibacillus yonginensis	0.000644362281094024
589	1	L089_1	645	0.000143192130618716	5	5	S	1536774	Paenibacillus sp. FSL H7-0357	0.000644362281094024
589	1	L089_1	646	0.000143192130618716	5	0	S	365617	Paenibacillus sabinae	0.000644362281094024
589	1	L089_1	648	0.000114553704494973	4	4	S	1536772	Paenibacillus sp. FSL R7-0273	0.000515489824875219
589	1	L089_1	649	0.000114553704494973	4	4	S	169760	Paenibacillus stellifer	0.000515489824875219
589	1	L089_1	650	0.000114553704494973	4	4	S	528191	Paenibacillus xylanexedens	0.000515489824875219
589	1	L089_1	651	8.59152783712296e-05	3	3	S	1536775	Paenibacillus sp. FSL H7-0737	0.000386617368656414
589	1	L089_1	652	5.72768522474864e-05	2	2	S	1464	Paenibacillus larvae	0.00025774491243761
589	1	L089_1	653	5.72768522474864e-05	2	2	S	1536769	Paenibacillus sp. FSL P4-0081	0.00025774491243761
589	1	L089_1	654	5.72768522474864e-05	2	2	S	1763538	Paenibacillus crassostreae	0.00025774491243761
589	1	L089_1	655	5.72768522474864e-05	2	2	S	189426	Paenibacillus odorifer	0.00025774491243761
589	1	L089_1	656	5.72768522474864e-05	2	2	S	1616788	Paenibacillus bovis	0.00025774491243761
589	1	L089_1	657	5.72768522474864e-05	2	2	S	162209	Paenibacillus naphthalenovorans	0.00025774491243761
589	1	L089_1	658	5.72768522474864e-05	2	2	S	2023772	Paenibacillus sp. RUD330	0.00025774491243761
589	1	L089_1	659	5.72768522474864e-05	2	2	S	44251	Paenibacillus durus	0.00025774491243761
589	1	L089_1	660	2.86384261237432e-05	1	1	S	1566358	Paenibacillus sp. IHBB 10380	0.000128872456218805
589	1	L089_1	661	2.86384261237432e-05	1	1	S	1536773	Paenibacillus sp. FSL R7-0331	0.000128872456218805
589	1	L089_1	662	2.86384261237432e-05	1	1	S	1536771	Paenibacillus sp. FSL R5-0912	0.000128872456218805
589	1	L089_1	663	2.86384261237432e-05	1	1	S	1695218	Paenibacillus sp. 32O-W	0.000128872456218805
589	1	L089_1	664	2.86384261237432e-05	1	1	S	1536770	Paenibacillus sp. FSL R5-0345	0.000128872456218805
589	1	L089_1	665	2.86384261237432e-05	1	1	S	1532905	Paenibacillus sp. CAA11	0.000128872456218805
589	1	L089_1	666	2.86384261237432e-05	1	1	S	1126833	Paenibacillus beijingensis	0.000128872456218805
589	1	L089_1	667	2.86384261237432e-05	1	1	S	481743	Paenibacillus sp. Y412MC10	0.000128872456218805
589	1	L089_1	668	2.86384261237432e-05	1	1	S	324057	Paenibacillus sp. JDR-2	0.000128872456218805
589	1	L089_1	669	2.86384261237432e-05	1	1	S	189425	Paenibacillus graminis	0.000128872456218805
589	1	L089_1	670	0.000400937965732405	14	4	G	55080	Brevibacillus	0.00180421438706327
589	1	L089_1	671	0.000200468982866202	7	7	S	1465	Brevibacillus laterosporus	0.000902107193531634
589	1	L089_1	672	8.59152783712296e-05	3	2	S	1393	Brevibacillus brevis	0.000386617368656414
589	1	L089_1	674	5.72768522474864e-05	2	0	G	76632	Thermobacillus	0.00025774491243761
589	1	L089_1	675	5.72768522474864e-05	2	0	S	377615	Thermobacillus composti	0.00025774491243761
589	1	L089_1	678	5.72768522474864e-05	2	1	G	55079	Aneurinibacillus	0.00025774491243761
589	1	L089_1	679	2.86384261237432e-05	1	1	S	1500254	Aneurinibacillus soli	0.000128872456218805
589	1	L089_1	681	2.86384261237432e-05	1	1	S	1882832	Paenibacillaceae bacterium GAS479	0.000128872456218805
589	1	L089_1	682	0.00163239028905336	57	3	F	90964	Staphylococcaceae	0.00734573000447187
589	1	L089_1	683	0.00131736760169219	46	10	G	1279	Staphylococcus	0.00592813298606502
589	1	L089_1	684	0.000315022687361175	11	11	S	1283	Staphylococcus haemolyticus	0.00141759701840685
589	1	L089_1	685	0.000286384261237432	10	6	S	1280	Staphylococcus aureus	0.00128872456218805
589	1	L089_1	687	8.59152783712296e-05	3	3	S	1295	Staphylococcus schleiferi	0.000386617368656414
589	1	L089_1	688	5.72768522474864e-05	2	2	S	1290	Staphylococcus hominis	0.00025774491243761
589	1	L089_1	689	5.72768522474864e-05	2	2	S	1282	Staphylococcus epidermidis	0.00025774491243761
589	1	L089_1	690	5.72768522474864e-05	2	2	S	1296	Staphylococcus sciuri	0.00025774491243761
589	1	L089_1	691	2.86384261237432e-05	1	1	S	28035	Staphylococcus lugdunensis	0.000128872456218805
589	1	L089_1	692	2.86384261237432e-05	1	1	S	61015	Staphylococcus succinus	0.000128872456218805
589	1	L089_1	693	2.86384261237432e-05	1	1	S	155085	Staphylococcus lutrae	0.000128872456218805
589	1	L089_1	694	2.86384261237432e-05	1	1	S	29385	Staphylococcus saprophyticus	0.000128872456218805
589	1	L089_1	695	2.86384261237432e-05	1	1	S	308354	Staphylococcus simiae	0.000128872456218805
589	1	L089_1	696	2.86384261237432e-05	1	1	S	1288	Staphylococcus xylosus	0.000128872456218805
589	1	L089_1	697	0.000171830556742459	6	1	G	69965	Macrococcus	0.000773234737312829
589	1	L089_1	698	0.000114553704494973	4	4	S	69966	Macrococcus caseolyticus	0.000515489824875219
589	1	L089_1	699	2.86384261237432e-05	1	1	S	1898474	Macrococcus sp. IME1552	0.000128872456218805
589	1	L089_1	700	2.86384261237432e-05	1	0	G	227979	Jeotgalicoccus	0.000128872456218805
589	1	L089_1	701	2.86384261237432e-05	1	1	S	1461582	Jeotgalicoccus saudimassiliensis	0.000128872456218805
589	1	L089_1	702	2.86384261237432e-05	1	0	G	2005363	Auricoccus	0.000128872456218805
589	1	L089_1	703	2.86384261237432e-05	1	1	S	1849491	Auricoccus indicus	0.000128872456218805
589	1	L089_1	704	0.000429576391856148	15	0	F	186818	Planococcaceae	0.00193308684328207
589	1	L089_1	705	0.000315022687361175	11	0	G	1372	Planococcus	0.00141759701840685
589	1	L089_1	706	8.59152783712296e-05	3	0	S	161360	Planococcus antarcticus	0.000386617368656414
589	1	L089_1	708	8.59152783712296e-05	3	3	S	192421	Planococcus maritimus	0.000386617368656414
589	1	L089_1	709	8.59152783712296e-05	3	3	S	1598147	Planococcus faecalis	0.000386617368656414
589	1	L089_1	710	2.86384261237432e-05	1	1	S	414778	Planococcus donghaensis	0.000128872456218805
589	1	L089_1	711	2.86384261237432e-05	1	1	S	1302659	Planococcus versutus	0.000128872456218805
589	1	L089_1	712	8.59152783712296e-05	3	0	G	1569	Sporosarcina	0.000386617368656414
589	1	L089_1	713	2.86384261237432e-05	1	1	S	1476	Sporosarcina psychrophila	0.000128872456218805
589	1	L089_1	714	2.86384261237432e-05	1	1	S	1571	Sporosarcina ureae	0.000128872456218805
589	1	L089_1	715	2.86384261237432e-05	1	1	S	1930764	Sporosarcina sp. P33	0.000128872456218805
589	1	L089_1	716	2.86384261237432e-05	1	0	G	648802	Rummeliibacillus	0.000128872456218805
589	1	L089_1	717	2.86384261237432e-05	1	1	S	241244	Rummeliibacillus stabekisii	0.000128872456218805
589	1	L089_1	718	0.000286384261237432	10	0	F	186820	Listeriaceae	0.00128872456218805
589	1	L089_1	719	0.000171830556742459	6	1	G	1637	Listeria	0.000773234737312829
589	1	L089_1	720	8.59152783712296e-05	3	3	S	1639	Listeria monocytogenes	0.000386617368656414
589	1	L089_1	721	2.86384261237432e-05	1	0	S	1638	Listeria ivanovii	0.000128872456218805
589	1	L089_1	723	2.86384261237432e-05	1	1	S	1642	Listeria innocua	0.000128872456218805
589	1	L089_1	724	0.000114553704494973	4	0	G	2755	Brochothrix	0.000515489824875219
589	1	L089_1	725	0.000114553704494973	4	4	S	2756	Brochothrix thermosphacta	0.000515489824875219
589	1	L089_1	726	0.000229107408989946	8	0	F	186823	Alicyclobacillaceae	0.00103097964975044
589	1	L089_1	727	0.000171830556742459	6	4	G	432330	Tumebacillus	0.000773234737312829
589	1	L089_1	728	2.86384261237432e-05	1	1	S	1214604	Tumebacillus algifaecis	0.000128872456218805
589	1	L089_1	729	2.86384261237432e-05	1	1	S	1903704	Tumebacillus avium	0.000128872456218805
589	1	L089_1	730	5.72768522474864e-05	2	0	G	29330	Alicyclobacillus	0.00025774491243761
589	1	L089_1	731	5.72768522474864e-05	2	0	S	405212	Alicyclobacillus acidocaldarius	0.00025774491243761
589	1	L089_1	734	0.000229107408989946	8	0	F	186824	Thermoactinomycetaceae	0.00103097964975044
589	1	L089_1	735	0.000171830556742459	6	0	G	1677050	Novibacillus	0.000773234737312829
589	1	L089_1	736	0.000171830556742459	6	6	S	1471761	Novibacillus thermophilus	0.000773234737312829
589	1	L089_1	737	5.72768522474864e-05	2	0	G	292635	Laceyella	0.00025774491243761
589	1	L089_1	738	5.72768522474864e-05	2	2	S	2071623	Laceyella sp. FBKL4.010	0.00025774491243761
589	1	L089_1	739	0.276217619963503	9645	0	C	526524	Erysipelotrichia	1.24297484023037
589	1	L089_1	740	0.276217619963503	9645	0	O	526525	Erysipelotrichales	1.24297484023037
589	1	L089_1	741	0.276217619963503	9645	181	F	128827	Erysipelotrichaceae	1.24297484023037
589	1	L089_1	742	0.17704275029698	6182	0	G	1573534	Faecalitalea	0.796689524344651
589	1	L089_1	743	0.17704275029698	6182	0	S	39483	Faecalitalea cylindroides	0.796689524344651
589	1	L089_1	745	0.0923016473968243	3223	0	G	191303	Turicibacter	0.415355926393208
589	1	L089_1	746	0.0923016473968243	3223	3223	S	1712675	Turicibacter sp. H121	0.415355926393208
589	1	L089_1	747	0.00134600602781593	47	0	G	1729679	Faecalibaculum	0.00605700544228383
589	1	L089_1	748	0.00134600602781593	47	47	S	1702221	Faecalibaculum rodentium	0.00605700544228383
589	1	L089_1	749	0.000257745835113689	9	3	G	1647	Erysipelothrix	0.00115985210596924
589	1	L089_1	750	0.000171830556742459	6	6	S	1648	Erysipelothrix rhusiopathiae	0.000773234737312829
589	1	L089_1	753	5.72768522474864e-05	2	2	S	1834207	Erysipelotrichaceae bacterium I46	0.00025774491243761
589	1	L089_1	754	2.86384261237432e-05	1	0	G	1505663	Erysipelatoclostridium	0.000128872456218805
589	1	L089_1	755	2.86384261237432e-05	1	1	S	1522	Clostridium innocuum	0.000128872456218805
589	1	L089_1	756	0.092559393231938	3232	46	C	909932	Negativicutes	0.416515778499177
589	1	L089_1	757	0.0828509667759891	2893	0	O	1843489	Veillonellales	0.372828015841002
589	1	L089_1	758	0.0828509667759891	2893	3	F	31977	Veillonellaceae	0.372828015841002
589	1	L089_1	759	0.0769228125683742	2686	85	G	29465	Veillonella	0.34615141740371
589	1	L089_1	760	0.0722833875363278	2524	2524	S	29466	Veillonella parvula	0.325274079496263
589	1	L089_1	761	0.00220515881152823	77	77	S	248315	Veillonella rodentium	0.00992317912884797
589	1	L089_1	762	0.00292111946462181	102	0	G	909928	Negativicoccus	0.0131449905343181
589	1	L089_1	763	0.00292111946462181	102	102	S	1702287	Negativicoccus massiliensis	0.0131449905343181
589	1	L089_1	764	0.00266337362950812	93	16	G	906	Megasphaera	0.0119851384283488
589	1	L089_1	765	0.00148919815843465	52	52	S	2144175	Megasphaera sp. AJH120	0.00670136772337785
589	1	L089_1	766	0.000458214817979891	16	10	S	907	Megasphaera elsdenii	0.00206195929950088
589	1	L089_1	768	0.000257745835113689	9	9	S	1675036	Megasphaera hexanoica	0.00115985210596924
589	1	L089_1	769	0.000257745835113689	9	0	G	39948	Dialister	0.00115985210596924
589	1	L089_1	770	0.000143192130618716	5	5	S	2161821	Dialister sp. Marseille-P5638	0.000644362281094024
589	1	L089_1	771	0.000114553704494973	4	4	S	39950	Dialister pneumosintes	0.000515489824875219
589	1	L089_1	772	0.0050403629977788	176	0	O	1843488	Acidaminococcales	0.0226815522945096
589	1	L089_1	773	0.0050403629977788	176	0	F	909930	Acidaminococcaceae	0.0226815522945096
589	1	L089_1	774	0.0050403629977788	176	103	G	904	Acidaminococcus	0.0226815522945096
589	1	L089_1	775	0.00123145232332096	43	0	S	905	Acidaminococcus fermentans	0.00554151561740861
589	1	L089_1	777	0.000859152783712296	30	0	S	187327	Acidaminococcus intestini	0.00386617368656414
589	1	L089_1	779	0.00335069585647795	117	1	O	909929	Selenomonadales	0.0150780773776002
589	1	L089_1	780	0.0025201814988894	88	1	F	1843491	Selenomonadaceae	0.0113407761472548
589	1	L089_1	781	0.00209060510703325	73	24	G	970	Selenomonas	0.00940768930397275
589	1	L089_1	782	0.000687322226969837	24	0	S	971	Selenomonas ruminantium	0.00309293894925132
589	1	L089_1	785	0.000229107408989946	8	8	S	1884263	Selenomonas sp. oral taxon 920	0.00103097964975044
589	1	L089_1	786	0.000171830556742459	6	6	S	712528	Selenomonas sp. oral taxon 126	0.000773234737312829
589	1	L089_1	787	0.000171830556742459	6	6	S	712538	Selenomonas sp. oral taxon 478	0.000773234737312829
589	1	L089_1	788	0.000114553704494973	4	4	S	713030	Selenomonas sp. oral taxon 136	0.000515489824875219
589	1	L089_1	789	2.86384261237432e-05	1	0	S	69823	Selenomonas sputigena	0.000128872456218805
589	1	L089_1	791	0.000400937965732405	14	0	G	158846	Megamonas	0.00180421438706327
589	1	L089_1	792	0.000400937965732405	14	14	S	158847	Megamonas hypermegale	0.00180421438706327
589	1	L089_1	793	0.00080187593146481	28	0	F	1843490	Sporomusaceae	0.00360842877412653
589	1	L089_1	794	0.00080187593146481	28	6	G	365348	Pelosinus	0.00360842877412653
589	1	L089_1	795	0.000343661113484918	12	12	S	484770	Pelosinus sp. UFO1	0.00154646947462566
589	1	L089_1	796	0.000286384261237432	10	0	S	365349	Pelosinus fermentans	0.00128872456218805
589	1	L089_1	798	0.00435304077080897	152	0	C	1737404	Tissierellia	0.0195886133452583
589	1	L089_1	799	0.00418121021406651	146	0	O	1737405	Tissierellales	0.0188153786079455
589	1	L089_1	800	0.00415257178794276	145	0	F	1570339	Peptoniphilaceae	0.0186865061517267
589	1	L089_1	801	0.002119243533157	74	0	G	1161127	Murdochiella	0.00953656176019156
589	1	L089_1	802	0.002119243533157	74	74	S	1852373	Murdochiella vaginalis	0.00953656176019156
589	1	L089_1	803	0.000773237505341066	27	0	G	150022	Finegoldia	0.00347955631790773
589	1	L089_1	804	0.000773237505341066	27	4	S	1260	Finegoldia magna	0.00347955631790773
589	1	L089_1	807	0.000601406948598607	21	0	G	543311	Parvimonas	0.0027063215805949
589	1	L089_1	808	0.000601406948598607	21	21	S	33033	Parvimonas micra	0.0027063215805949
589	1	L089_1	809	0.000515491670227378	18	1	G	165779	Anaerococcus	0.00231970421193849
589	1	L089_1	810	0.000458214817979891	16	0	S	33034	Anaerococcus prevotii	0.00206195929950088
589	1	L089_1	812	2.86384261237432e-05	1	1	S	1870984	Anaerococcus mediterraneensis	0.000128872456218805
589	1	L089_1	813	0.000143192130618716	5	0	G	162289	Peptoniphilus	0.000644362281094024
589	1	L089_1	814	0.000143192130618716	5	5	S	1912856	Peptoniphilus sp. ING2-D1G	0.000644362281094024
589	1	L089_1	815	2.86384261237432e-05	1	0	F	2042895	Gottschalkiaceae	0.000128872456218805
589	1	L089_1	816	2.86384261237432e-05	1	0	G	1505664	Gottschalkia	0.000128872456218805
589	1	L089_1	817	2.86384261237432e-05	1	0	S	1556	Gottschalkia acidurici	0.000128872456218805
589	1	L089_1	820	0.000171830556742459	6	0	G	1582879	Ezakiella	0.000773234737312829
589	1	L089_1	821	0.000171830556742459	6	6	S	1852374	Ezakiella massiliensis	0.000773234737312829
589	1	L089_1	824	8.59152783712296e-05	3	3	S	243899	endosymbiont 'TC1' of Trimyema compressum	0.000386617368656414
589	1	L089_1	825	8.59152783712296e-05	3	0	G	1930845	Ndongobacter	0.000386617368656414
589	1	L089_1	826	8.59152783712296e-05	3	3	S	1871025	Ndongobacter massiliensis	0.000386617368656414
589	1	L089_1	827	8.59152783712296e-05	3	0	C	1676648	Limnochordia	0.000386617368656414
589	1	L089_1	828	8.59152783712296e-05	3	0	O	1676649	Limnochordales	0.000386617368656414
589	1	L089_1	829	8.59152783712296e-05	3	0	F	1676650	Limnochordaceae	0.000386617368656414
589	1	L089_1	830	8.59152783712296e-05	3	0	G	1676651	Limnochorda	0.000386617368656414
589	1	L089_1	831	8.59152783712296e-05	3	3	S	1555112	Limnochorda pilosa	0.000386617368656414
589	1	L089_1	832	0.398217315250649	13905	60	P	201174	Actinobacteria	1.79197150372248
589	1	L089_1	833	0.323098723528071	11282	277	C	84998	Coriobacteriia	1.45393905106056
589	1	L089_1	834	0.229107408989946	8000	35	O	84999	Coriobacteriales	1.03097964975044
589	1	L089_1	835	0.224525260810147	7840	4	F	84107	Coriobacteriaceae	1.01036005675543
589	1	L089_1	836	0.223694746452558	7811	0	G	102106	Collinsella	1.00662275552508
589	1	L089_1	837	0.223694746452558	7811	7811	S	74426	Collinsella aerofaciens	1.00662275552508
589	1	L089_1	839	0.000372299539608662	13	13	S	1531429	Coriobacteriaceae bacterium 68-1-3	0.00167534193084446
589	1	L089_1	840	0.000343661113484918	12	0	G	33870	Coriobacterium	0.00154646947462566
589	1	L089_1	841	0.000343661113484918	12	0	S	33871	Coriobacterium glomerans	0.00154646947462566
589	1	L089_1	843	0.0035798032654679	125	2	F	1643824	Atopobiaceae	0.0161090570273506
589	1	L089_1	844	0.00183285927191957	64	6	G	133925	Olsenella	0.00824783719800351
589	1	L089_1	845	0.000601406948598607	21	21	S	604330	Olsenella umbonata	0.0027063215805949
589	1	L089_1	846	0.000458214817979891	16	16	S	1805478	Olsenella sp. Marseille-P2300	0.00206195929950088
589	1	L089_1	847	0.000343661113484918	12	0	S	133926	Olsenella uli	0.00154646947462566
589	1	L089_1	849	0.000257745835113689	9	9	S	712411	Olsenella sp. oral taxon 807	0.00115985210596924
589	1	L089_1	850	0.0010596217665785	37	0	G	1935188	Libanicoccus	0.00476828088009578
589	1	L089_1	851	0.0010596217665785	37	37	S	1871022	Libanicoccus massiliensis	0.00476828088009578
589	1	L089_1	852	0.00063004537472235	22	0	G	1380	Atopobium	0.00283519403681371
589	1	L089_1	853	0.00063004537472235	22	0	S	1382	Atopobium parvulum	0.00283519403681371
589	1	L089_1	855	0.0860584705018483	3005	0	O	1643822	Eggerthellales	0.387261730937508
589	1	L089_1	856	0.0860584705018483	3005	145	F	1643826	Eggerthellaceae	0.387261730937508
589	1	L089_1	857	0.0513486980398716	1793	0	G	447020	Adlercreutzia	0.231068314000317
589	1	L089_1	858	0.0513486980398716	1793	0	S	446660	Adlercreutzia equolifaciens	0.231068314000317
589	1	L089_1	860	0.0140901056528817	492	17	G	644652	Gordonibacter	0.063405248459652
589	1	L089_1	861	0.00690186069582211	241	241	S	1335613	Gordonibacter urolithinfaciens	0.031058261948732
589	1	L089_1	862	0.00641500745171848	224	0	S	471189	Gordonibacter pamelaeae	0.0288674301930123
589	1	L089_1	864	0.000286384261237432	10	10	S	1841863	Gordonibacter massiliensis	0.00128872456218805
589	1	L089_1	865	0.0101380028478051	354	0	G	84111	Eggerthella	0.0456208495014569
589	1	L089_1	866	0.00990889543881515	346	181	S	84112	Eggerthella lenta	0.0445898698517065
589	1	L089_1	868	0.000229107408989946	8	8	S	502558	Eggerthella sp. YY7918	0.00103097964975044
589	1	L089_1	869	0.00375163382221036	131	0	G	1981050	Phoenicibacter	0.0168822917646634
589	1	L089_1	870	0.00375163382221036	131	131	S	1944646	Phoenicibacter massiliensis	0.0168822917646634
589	1	L089_1	871	0.00194741297641454	68	0	G	84108	Slackia	0.00876332702287873
589	1	L089_1	872	0.00194741297641454	68	0	S	84110	Slackia heliotrinireducens	0.00876332702287873
589	1	L089_1	874	0.000458214817979891	16	0	G	79603	Denitrobacterium	0.00206195929950088
589	1	L089_1	875	0.000458214817979891	16	16	S	79604	Denitrobacterium detoxificans	0.00206195929950088
589	1	L089_1	876	0.000171830556742459	6	0	G	84162	Cryptobacterium	0.000773234737312829
589	1	L089_1	877	0.000171830556742459	6	0	S	84163	Cryptobacterium curtum	0.000773234737312829
589	1	L089_1	879	0.0732284555984114	2557	112	C	1760	Actinobacteria	0.329526870551484
589	1	L089_1	880	0.028552510845372	997	10	O	85006	Micrococcales	0.128485838850148
589	1	L089_1	881	0.0266623747212049	931	0	F	1268	Micrococcaceae	0.119980256739707
589	1	L089_1	882	0.0259750524942351	907	2	G	32207	Rothia	0.116887317790456
589	1	L089_1	883	0.0223952492287672	782	455	S	43675	Rothia mucilaginosa	0.100778260763105
589	1	L089_1	885	0.00352252641322041	123	0	S	2047	Rothia dentocariosa	0.015851312114913
589	1	L089_1	887	0.000486853244103634	17	1	G	1663	Arthrobacter	0.00219083175571968
589	1	L089_1	888	8.59152783712296e-05	3	3	S	37928	Arthrobacter crystallopoietes	0.000386617368656414
589	1	L089_1	889	8.59152783712296e-05	3	3	S	656366	Arthrobacter alpinus	0.000386617368656414
589	1	L089_1	890	8.59152783712296e-05	3	3	S	2211210	Arthrobacter sp. DCT5	0.000386617368656414
589	1	L089_1	891	5.72768522474864e-05	2	2	S	1652545	Arthrobacter sp. YC-RL1	0.00025774491243761
589	1	L089_1	892	5.72768522474864e-05	2	2	S	1704044	Arthrobacter sp. ERGS1:01	0.00025774491243761
589	1	L089_1	893	5.72768522474864e-05	2	2	S	2079227	Arthrobacter sp. PGP41	0.00025774491243761
589	1	L089_1	894	2.86384261237432e-05	1	1	S	1494608	Arthrobacter sp. PAMC 25486	0.000128872456218805
589	1	L089_1	895	8.59152783712296e-05	3	0	G	1269	Micrococcus	0.000386617368656414
589	1	L089_1	896	8.59152783712296e-05	3	3	S	1270	Micrococcus luteus	0.000386617368656414
589	1	L089_1	897	2.86384261237432e-05	1	0	G	57493	Kocuria	0.000128872456218805
589	1	L089_1	898	2.86384261237432e-05	1	1	S	446860	Kocuria flava	0.000128872456218805
589	1	L089_1	899	2.86384261237432e-05	1	0	G	596707	Sinomonas	0.000128872456218805
589	1	L089_1	900	2.86384261237432e-05	1	1	S	37927	Sinomonas atrocyanea	0.000128872456218805
589	1	L089_1	901	2.86384261237432e-05	1	0	G	1742989	Glutamicibacter	0.000128872456218805
589	1	L089_1	902	2.86384261237432e-05	1	0	S	256701	Glutamicibacter arilaitensis	0.000128872456218805
589	1	L089_1	904	2.86384261237432e-05	1	0	G	1742993	Pseudarthrobacter	0.000128872456218805
589	1	L089_1	905	2.86384261237432e-05	1	0	S	85085	Pseudarthrobacter chlorophenolicus	0.000128872456218805
589	1	L089_1	907	0.00071596065309358	25	3	F	85023	Microbacteriaceae	0.00322181140547012
589	1	L089_1	908	0.000257745835113689	9	3	G	33882	Microbacterium	0.00115985210596924
589	1	L089_1	909	2.86384261237432e-05	1	1	S	84292	Microbacterium chocolatum	0.000128872456218805
589	1	L089_1	910	2.86384261237432e-05	1	1	S	1938334	Microbacterium sp. TPU 3598	0.000128872456218805
589	1	L089_1	911	2.86384261237432e-05	1	1	S	1916917	Microbacterium sp. 1.5R	0.000128872456218805
589	1	L089_1	912	2.86384261237432e-05	1	1	S	1906742	Microbacterium sp. BH-3-3-3	0.000128872456218805
589	1	L089_1	913	2.86384261237432e-05	1	1	S	370764	Microbacterium pygmaeum	0.000128872456218805
589	1	L089_1	914	2.86384261237432e-05	1	1	S	1714373	Microbacterium sp. No. 7	0.000128872456218805
589	1	L089_1	915	0.000200468982866202	7	4	G	69578	Cryobacterium	0.000902107193531634
589	1	L089_1	916	5.72768522474864e-05	2	2	S	1978566	Cryobacterium sp. LW097	0.00025774491243761
589	1	L089_1	917	2.86384261237432e-05	1	1	S	670052	Cryobacterium arcticum	0.000128872456218805
589	1	L089_1	918	2.86384261237432e-05	1	0	G	2034	Curtobacterium	0.000128872456218805
589	1	L089_1	919	2.86384261237432e-05	1	1	S	1561023	Curtobacterium sp. MR_MD2014	0.000128872456218805
589	1	L089_1	920	2.86384261237432e-05	1	0	G	1573	Clavibacter	0.000128872456218805
589	1	L089_1	921	2.86384261237432e-05	1	1	S	1874630	Clavibacter capsici	0.000128872456218805
589	1	L089_1	924	2.86384261237432e-05	1	0	G	529881	Candidatus Aquiluna	0.000128872456218805
589	1	L089_1	925	2.86384261237432e-05	1	1	S	1855377	Candidatus Aquiluna sp. UB-MaderosW2red	0.000128872456218805
589	1	L089_1	926	2.86384261237432e-05	1	0	G	110932	Leifsonia	0.000128872456218805
589	1	L089_1	927	2.86384261237432e-05	1	0	S	1575	Leifsonia xyli	0.000128872456218805
589	1	L089_1	930	2.86384261237432e-05	1	0	G	518733	Microterricola	0.000128872456218805
589	1	L089_1	931	2.86384261237432e-05	1	1	S	412690	Microterricola viridarii	0.000128872456218805
589	1	L089_1	932	2.86384261237432e-05	1	0	G	337004	Microcella	0.000128872456218805
589	1	L089_1	933	2.86384261237432e-05	1	1	S	279828	Microcella alkaliphila	0.000128872456218805
589	1	L089_1	934	0.000257745835113689	9	0	F	85021	Intrasporangiaceae	0.00115985210596924
589	1	L089_1	935	8.59152783712296e-05	3	0	G	53457	Janibacter	0.000386617368656414
589	1	L089_1	936	8.59152783712296e-05	3	3	S	857417	Janibacter indicus	0.000386617368656414
589	1	L089_1	937	8.59152783712296e-05	3	0	G	265976	Serinicoccus	0.000386617368656414
589	1	L089_1	938	8.59152783712296e-05	3	3	S	1758689	Serinicoccus sp. JLT9	0.000386617368656414
589	1	L089_1	939	5.72768522474864e-05	2	0	G	53357	Intrasporangium	0.00025774491243761
589	1	L089_1	940	5.72768522474864e-05	2	2	S	53358	Intrasporangium calvum	0.00025774491243761
589	1	L089_1	941	2.86384261237432e-05	1	0	G	367298	Phycicoccus	0.000128872456218805
589	1	L089_1	942	2.86384261237432e-05	1	1	S	443156	Phycicoccus dokdonensis	0.000128872456218805
589	1	L089_1	943	0.000229107408989946	8	0	F	85016	Cellulomonadaceae	0.00103097964975044
589	1	L089_1	944	0.000229107408989946	8	0	G	1707	Cellulomonas	0.00103097964975044
589	1	L089_1	945	8.59152783712296e-05	3	0	S	1708	Cellulomonas fimi	0.000386617368656414
589	1	L089_1	947	8.59152783712296e-05	3	0	S	1711	Cellulomonas flavigena	0.000386617368656414
589	1	L089_1	949	2.86384261237432e-05	1	0	S	11	Cellulomonas gilvus	0.000128872456218805
589	1	L089_1	951	2.86384261237432e-05	1	1	S	2003551	Cellulomonas sp. PSBB021	0.000128872456218805
589	1	L089_1	952	0.000143192130618716	5	0	F	85020	Dermabacteraceae	0.000644362281094024
589	1	L089_1	953	0.000143192130618716	5	2	G	43668	Brachybacterium	0.000644362281094024
589	1	L089_1	954	5.72768522474864e-05	2	2	S	2017485	Brachybacterium sp. VR2415	0.00025774491243761
589	1	L089_1	955	2.86384261237432e-05	1	1	S	1903186	Brachybacterium sp. P6-10-X1	0.000128872456218805
589	1	L089_1	956	5.72768522474864e-05	2	0	F	85017	Promicromonosporaceae	0.00025774491243761
589	1	L089_1	957	2.86384261237432e-05	1	0	G	157920	Cellulosimicrobium	0.000128872456218805
589	1	L089_1	958	2.86384261237432e-05	1	1	S	1710	Cellulosimicrobium cellulans	0.000128872456218805
589	1	L089_1	959	2.86384261237432e-05	1	0	G	186188	Xylanimonas	0.000128872456218805
589	1	L089_1	960	2.86384261237432e-05	1	0	S	186189	Xylanimonas cellulosilytica	0.000128872456218805
589	1	L089_1	962	5.72768522474864e-05	2	0	F	85018	Dermatophilaceae	0.00025774491243761
589	1	L089_1	963	5.72768522474864e-05	2	0	G	1184606	Austwickia	0.00025774491243761
589	1	L089_1	964	5.72768522474864e-05	2	2	S	100225	Austwickia chelonae	0.00025774491243761
589	1	L089_1	965	5.72768522474864e-05	2	0	F	85019	Brevibacteriaceae	0.00025774491243761
589	1	L089_1	966	5.72768522474864e-05	2	0	G	1696	Brevibacterium	0.00025774491243761
589	1	L089_1	967	5.72768522474864e-05	2	2	S	1703	Brevibacterium linens	0.00025774491243761
589	1	L089_1	968	5.72768522474864e-05	2	0	F	145357	Dermacoccaceae	0.00025774491243761
589	1	L089_1	969	2.86384261237432e-05	1	0	G	57495	Dermacoccus	0.000128872456218805
589	1	L089_1	970	2.86384261237432e-05	1	1	S	1274	Dermacoccus nishinomiyaensis	0.000128872456218805
589	1	L089_1	971	2.86384261237432e-05	1	0	G	57499	Kytococcus	0.000128872456218805
589	1	L089_1	972	2.86384261237432e-05	1	0	S	1276	Kytococcus sedentarius	0.000128872456218805
589	1	L089_1	974	2.86384261237432e-05	1	0	F	145360	Sanguibacteraceae	0.000128872456218805
589	1	L089_1	975	2.86384261237432e-05	1	0	G	60919	Sanguibacter	0.000128872456218805
589	1	L089_1	976	2.86384261237432e-05	1	0	S	60920	Sanguibacter keddieii	0.000128872456218805
589	1	L089_1	978	0.0164957334472761	576	0	O	2037	Actinomycetales	0.0742305347820316
589	1	L089_1	979	0.0164957334472761	576	0	F	2049	Actinomycetaceae	0.0742305347820316
589	1	L089_1	980	0.0161234339076674	563	18	G	1654	Actinomyces	0.0725551928511871
589	1	L089_1	981	0.00343661113484918	120	120	S	178339	Actinomyces hongkongensis	0.0154646947462566
589	1	L089_1	982	0.00326478057810672	114	114	S	1852377	Actinomyces pacaensis	0.0146914600089437
589	1	L089_1	983	0.00312158844748801	109	109	S	52773	Actinomyces meyeri	0.0140470977278497
589	1	L089_1	984	0.00277792733400309	97	97	S	712122	Actinomyces sp. oral taxon 414	0.0125006282532241
589	1	L089_1	985	0.00243426622051817	85	85	S	544580	Actinomyces oris	0.0109541587785984
589	1	L089_1	986	0.000171830556742459	6	6	S	1851395	Actinomyces sp. Chiba101	0.000773234737312829
589	1	L089_1	987	0.000114553704494973	4	4	S	2079536	Actinomyces sp. Z16	0.000515489824875219
589	1	L089_1	988	8.59152783712296e-05	3	3	S	1960083	Actinomyces gaoshouyii	0.000386617368656414
589	1	L089_1	989	8.59152783712296e-05	3	3	S	2081702	Actinomyces sp. oral taxon 897	0.000386617368656414
589	1	L089_1	990	5.72768522474864e-05	2	2	S	111015	Actinomyces radicidentis	0.00025774491243761
589	1	L089_1	991	5.72768522474864e-05	2	2	S	131110	Actinomyces radingae	0.00025774491243761
589	1	L089_1	992	0.000200468982866202	7	0	G	1069494	Trueperella	0.000902107193531634
589	1	L089_1	993	0.000200468982866202	7	7	S	1661	Trueperella pyogenes	0.000902107193531634
589	1	L089_1	994	8.59152783712296e-05	3	0	G	28263	Arcanobacterium	0.000386617368656414
589	1	L089_1	995	8.59152783712296e-05	3	3	S	28264	Arcanobacterium haemolyticum	0.000386617368656414
589	1	L089_1	996	5.72768522474864e-05	2	0	G	1653174	Actinotignum	0.00025774491243761
589	1	L089_1	997	2.86384261237432e-05	1	1	S	59505	Actinotignum schaalii	0.000128872456218805
589	1	L089_1	998	2.86384261237432e-05	1	1	S	2171980	Actinotignum sp. 313	0.000128872456218805
589	1	L089_1	999	2.86384261237432e-05	1	0	G	2050	Mobiluncus	0.000128872456218805
589	1	L089_1	1000	2.86384261237432e-05	1	0	S	2051	Mobiluncus curtisii	0.000128872456218805
589	1	L089_1	1002	0.0163811797427811	572	0	O	85004	Bifidobacteriales	0.0737150449571563
589	1	L089_1	1003	0.0163811797427811	572	0	F	31953	Bifidobacteriaceae	0.0737150449571563
589	1	L089_1	1004	0.0162379876121624	567	59	G	1678	Bifidobacterium	0.0730706826760623
589	1	L089_1	1005	0.00575632365087238	201	144	S	1685	Bifidobacterium breve	0.0259033636999798
589	1	L089_1	1010	0.00266337362950812	93	93	S	1689	Bifidobacterium dentium	0.0119851384283488
589	1	L089_1	1011	0.00194741297641454	68	31	S	216816	Bifidobacterium longum	0.00876332702287873
589	1	L089_1	1019	0.00100234491433101	35	0	S	28026	Bifidobacterium pseudocatenulatum	0.00451053596765817
589	1	L089_1	1021	0.000744599079217323	26	1	S	630129	Bifidobacterium kashiwanohense	0.00335068386168893
589	1	L089_1	1024	0.000601406948598607	21	8	S	1683	Bifidobacterium angulatum	0.0027063215805949
589	1	L089_1	1026	0.000572768522474864	20	0	S	1686	Bifidobacterium catenulatum	0.0025774491243761
589	1	L089_1	1028	0.000372299539608662	13	13	S	1680	Bifidobacterium adolescentis	0.00167534193084446
589	1	L089_1	1029	0.000315022687361175	11	8	S	1681	Bifidobacterium bifidum	0.00141759701840685
589	1	L089_1	1031	0.000171830556742459	6	3	S	28025	Bifidobacterium animalis	0.000773234737312829
589	1	L089_1	1035	0.000114553704494973	4	4	S	1694	Bifidobacterium pseudolongum	0.000515489824875219
589	1	L089_1	1036	8.59152783712296e-05	3	0	S	33905	Bifidobacterium thermophilum	0.000386617368656414
589	1	L089_1	1038	5.72768522474864e-05	2	2	S	35760	Bifidobacterium choerinum	0.00025774491243761
589	1	L089_1	1039	5.72768522474864e-05	2	0	S	158787	Bifidobacterium scardovii	0.00025774491243761
589	1	L089_1	1041	5.72768522474864e-05	2	2	S	1687	Bifidobacterium coryneforme	0.00025774491243761
589	1	L089_1	1042	2.86384261237432e-05	1	1	S	1684	Bifidobacterium asteroides	0.000128872456218805
589	1	L089_1	1043	8.59152783712296e-05	3	0	G	196082	Parascardovia	0.000386617368656414
589	1	L089_1	1044	8.59152783712296e-05	3	0	S	78258	Parascardovia denticolens	0.000386617368656414
589	1	L089_1	1046	5.72768522474864e-05	2	0	G	2701	Gardnerella	0.00025774491243761
589	1	L089_1	1047	5.72768522474864e-05	2	2	S	2702	Gardnerella vaginalis	0.00025774491243761
589	1	L089_1	1048	0.00561313152025367	196	4	O	85007	Corynebacteriales	0.0252590014188857
589	1	L089_1	1049	0.00446759447530394	156	0	F	1653	Corynebacteriaceae	0.0201041031701336
589	1	L089_1	1050	0.00446759447530394	156	13	G	1716	Corynebacterium	0.0201041031701336
589	1	L089_1	1051	0.00137464445393967	48	37	S	38289	Corynebacterium jeikeium	0.00618587789850263
589	1	L089_1	1053	0.0012600907494447	44	44	S	1487956	Corynebacterium sp. ATCC 6931	0.00567038807362741
589	1	L089_1	1054	0.000143192130618716	5	3	S	1717	Corynebacterium diphtheriae	0.000644362281094024
589	1	L089_1	1056	0.000143192130618716	5	5	S	43770	Corynebacterium striatum	0.000644362281094024
589	1	L089_1	1057	0.000114553704494973	4	4	S	146827	Corynebacterium simulans	0.000515489824875219
589	1	L089_1	1058	0.000114553704494973	4	0	S	169292	Corynebacterium aurimucosum	0.000515489824875219
589	1	L089_1	1060	8.59152783712296e-05	3	0	S	203263	Corynebacterium aquilae	0.000386617368656414
589	1	L089_1	1062	8.59152783712296e-05	3	3	S	38301	Corynebacterium minutissimum	0.000386617368656414
589	1	L089_1	1063	8.59152783712296e-05	3	0	S	349751	Corynebacterium marinum	0.000386617368656414
589	1	L089_1	1065	5.72768522474864e-05	2	2	S	136857	Corynebacterium testudinoris	0.00025774491243761
589	1	L089_1	1066	5.72768522474864e-05	2	2	S	191610	Corynebacterium atypicum	0.00025774491243761
589	1	L089_1	1067	5.72768522474864e-05	2	2	S	28028	Corynebacterium flavescens	0.00025774491243761
589	1	L089_1	1068	2.86384261237432e-05	1	1	S	571915	Corynebacterium mustelae	0.000128872456218805
589	1	L089_1	1069	2.86384261237432e-05	1	0	S	575200	Corynebacterium maris	0.000128872456218805
589	1	L089_1	1071	2.86384261237432e-05	1	1	S	1050174	Corynebacterium epidermidicanis	0.000128872456218805
589	1	L089_1	1072	2.86384261237432e-05	1	1	S	1072256	Corynebacterium uterequi	0.000128872456218805
589	1	L089_1	1073	2.86384261237432e-05	1	0	S	191493	Corynebacterium sphenisci	0.000128872456218805
589	1	L089_1	1075	2.86384261237432e-05	1	0	S	1121358	Corynebacterium doosanense	0.000128872456218805
589	1	L089_1	1077	2.86384261237432e-05	1	1	S	1652495	Corynebacterium crudilactis	0.000128872456218805
589	1	L089_1	1078	2.86384261237432e-05	1	1	S	161899	Corynebacterium singulare	0.000128872456218805
589	1	L089_1	1079	2.86384261237432e-05	1	1	S	2080740	Corynebacterium sp. 2183	0.000128872456218805
589	1	L089_1	1080	2.86384261237432e-05	1	0	S	161879	Corynebacterium kroppenstedtii	0.000128872456218805
589	1	L089_1	1082	2.86384261237432e-05	1	1	S	43771	Corynebacterium urealyticum	0.000128872456218805
589	1	L089_1	1083	2.86384261237432e-05	1	1	S	35757	Corynebacterium cystitidis	0.000128872456218805
589	1	L089_1	1084	2.86384261237432e-05	1	0	S	108486	Corynebacterium falsenii	0.000128872456218805
589	1	L089_1	1086	2.86384261237432e-05	1	0	S	1727	Corynebacterium variabile	0.000128872456218805
589	1	L089_1	1088	2.86384261237432e-05	1	1	S	38302	Corynebacterium mycetoides	0.000128872456218805
589	1	L089_1	1089	2.86384261237432e-05	1	0	S	38305	Corynebacterium vitaeruminis	0.000128872456218805
589	1	L089_1	1091	2.86384261237432e-05	1	0	S	42817	Corynebacterium argentoratense	0.000128872456218805
589	1	L089_1	1093	2.86384261237432e-05	1	0	S	1721	Corynebacterium callunae	0.000128872456218805
589	1	L089_1	1095	0.000601406948598607	21	0	F	1762	Mycobacteriaceae	0.0027063215805949
589	1	L089_1	1096	0.000486853244103634	17	5	G	1763	Mycobacterium	0.00219083175571968
589	1	L089_1	1098	5.72768522474864e-05	2	2	S	1784	Mycobacterium simiae	0.00025774491243761
589	1	L089_1	1099	5.72768522474864e-05	2	2	S	722731	Mycobacterium shigaense	0.00025774491243761
589	1	L089_1	1100	5.72768522474864e-05	2	2	S	1273687	Mycobacterium sp. VKM Ac-1817D	0.00025774491243761
589	1	L089_1	1101	5.72768522474864e-05	2	2	S	1768	Mycobacterium kansasii	0.00025774491243761
589	1	L089_1	1103	2.86384261237432e-05	1	0	S	1764	Mycobacterium avium	0.000128872456218805
589	1	L089_1	1105	2.86384261237432e-05	1	1	S	222805	Mycobacterium chimaera	0.000128872456218805
589	1	L089_1	1106	2.86384261237432e-05	1	1	S	482462	Mycobacterium dioxanotrophicus	0.000128872456218805
589	1	L089_1	1107	2.86384261237432e-05	1	1	S	1936029	Mycobacterium sp. MS1601	0.000128872456218805
589	1	L089_1	1108	5.72768522474864e-05	2	0	G	1866885	Mycolicibacterium	0.00025774491243761
589	1	L089_1	1109	2.86384261237432e-05	1	1	S	1772	Mycolicibacterium smegmatis	0.000128872456218805
589	1	L089_1	1110	2.86384261237432e-05	1	1	S	1804	Mycolicibacterium gilvum	0.000128872456218805
589	1	L089_1	1111	2.86384261237432e-05	1	0	G	670516	Mycobacteroides	0.000128872456218805
589	1	L089_1	1112	2.86384261237432e-05	1	1	S	36809	Mycobacteroides abscessus	0.000128872456218805
589	1	L089_1	1113	2.86384261237432e-05	1	0	G	697025	Hoyosella	0.000128872456218805
589	1	L089_1	1114	2.86384261237432e-05	1	0	S	639313	Hoyosella subflava	0.000128872456218805
589	1	L089_1	1116	0.000257745835113689	9	0	F	85025	Nocardiaceae	0.00115985210596924
589	1	L089_1	1117	0.000229107408989946	8	4	G	1827	Rhodococcus	0.00103097964975044
589	1	L089_1	1118	5.72768522474864e-05	2	2	S	38310	Rhodococcus coprophilus	0.00025774491243761
589	1	L089_1	1119	2.86384261237432e-05	1	1	S	1653479	Rhodococcus sp. PBTS 2	0.000128872456218805
589	1	L089_1	1120	2.86384261237432e-05	1	1	S	1653478	Rhodococcus sp. PBTS 1	0.000128872456218805
589	1	L089_1	1121	2.86384261237432e-05	1	0	G	1817	Nocardia	0.000128872456218805
589	1	L089_1	1122	2.86384261237432e-05	1	1	S	37326	Nocardia brasiliensis	0.000128872456218805
589	1	L089_1	1123	5.72768522474864e-05	2	0	F	85026	Gordoniaceae	0.00025774491243761
589	1	L089_1	1124	5.72768522474864e-05	2	0	G	2053	Gordonia	0.00025774491243761
589	1	L089_1	1125	5.72768522474864e-05	2	0	S	2054	Gordonia bronchialis	0.00025774491243761
589	1	L089_1	1127	5.72768522474864e-05	2	0	F	85029	Dietziaceae	0.00025774491243761
589	1	L089_1	1128	5.72768522474864e-05	2	0	G	37914	Dietzia	0.00025774491243761
589	1	L089_1	1129	2.86384261237432e-05	1	1	S	499555	Dietzia timorensis	0.000128872456218805
589	1	L089_1	1130	2.86384261237432e-05	1	1	S	712270	Dietzia sp. oral taxon 368	0.000128872456218805
589	1	L089_1	1131	2.86384261237432e-05	1	0	F	85028	Tsukamurellaceae	0.000128872456218805
589	1	L089_1	1132	2.86384261237432e-05	1	0	G	2060	Tsukamurella	0.000128872456218805
589	1	L089_1	1133	2.86384261237432e-05	1	0	S	2061	Tsukamurella paurometabola	0.000128872456218805
589	1	L089_1	1136	2.86384261237432e-05	1	0	G	1847725	Lawsonella	0.000128872456218805
589	1	L089_1	1137	2.86384261237432e-05	1	1	S	1528099	Lawsonella clevelandensis	0.000128872456218805
589	1	L089_1	1138	0.000973706488207269	34	0	O	85009	Propionibacteriales	0.00438166351143936
589	1	L089_1	1139	0.000859152783712296	30	1	F	31957	Propionibacteriaceae	0.00386617368656414
589	1	L089_1	1140	0.000200468982866202	7	0	G	1912216	Cutibacterium	0.000902107193531634
589	1	L089_1	1141	0.000143192130618716	5	5	S	1747	Cutibacterium acnes	0.000644362281094024
589	1	L089_1	1142	2.86384261237432e-05	1	0	S	33010	Cutibacterium avidum	0.000128872456218805
589	1	L089_1	1144	2.86384261237432e-05	1	1	S	33011	Cutibacterium granulosum	0.000128872456218805
589	1	L089_1	1145	0.000200468982866202	7	0	G	1912217	Pseudopropionibacterium	0.000902107193531634
589	1	L089_1	1146	0.000200468982866202	7	0	S	1750	Pseudopropionibacterium propionicum	0.000902107193531634
589	1	L089_1	1148	0.000114553704494973	4	1	G	72763	Tessaracoccus	0.000515489824875219
589	1	L089_1	1149	2.86384261237432e-05	1	1	S	1610493	Tessaracoccus flavus	0.000128872456218805
589	1	L089_1	1150	2.86384261237432e-05	1	1	S	1909732	Tessaracoccus sp. T2.5-30	0.000128872456218805
589	1	L089_1	1151	2.86384261237432e-05	1	1	S	2161816	Tessaracoccus sp. Marseille-P5995	0.000128872456218805
589	1	L089_1	1152	0.000114553704494973	4	0	G	203133	Propionimicrobium	0.000515489824875219
589	1	L089_1	1153	0.000114553704494973	4	4	S	1871034	Propionimicrobium sp. Marseille-P3275	0.000515489824875219
589	1	L089_1	1154	0.000114553704494973	4	0	G	1912215	Acidipropionibacterium	0.000515489824875219
589	1	L089_1	1155	8.59152783712296e-05	3	3	S	1748	Acidipropionibacterium acidipropionici	0.000386617368656414
589	1	L089_1	1156	2.86384261237432e-05	1	1	S	2057246	Acidipropionibacterium sp. JS278	0.000128872456218805
589	1	L089_1	1157	5.72768522474864e-05	2	0	G	29404	Microlunatus	0.00025774491243761
589	1	L089_1	1158	5.72768522474864e-05	2	0	S	29405	Microlunatus phosphovorus	0.00025774491243761
589	1	L089_1	1160	2.86384261237432e-05	1	0	G	1743	Propionibacterium	0.000128872456218805
589	1	L089_1	1161	2.86384261237432e-05	1	1	S	1744	Propionibacterium freudenreichii	0.000128872456218805
589	1	L089_1	1162	0.000114553704494973	4	1	F	85015	Nocardioidaceae	0.000515489824875219
589	1	L089_1	1163	8.59152783712296e-05	3	0	G	53387	Friedmanniella	0.000386617368656414
589	1	L089_1	1164	8.59152783712296e-05	3	3	S	546874	Friedmanniella sagamiharensis	0.000386617368656414
589	1	L089_1	1165	0.000973706488207269	34	0	O	85011	Streptomycetales	0.00438166351143936
589	1	L089_1	1166	0.000973706488207269	34	3	F	2062	Streptomycetaceae	0.00438166351143936
589	1	L089_1	1167	0.000859152783712296	30	13	G	1883	Streptomyces	0.00386617368656414
589	1	L089_1	1168	5.72768522474864e-05	2	2	S	47763	Streptomyces lydicus	0.00025774491243761
589	1	L089_1	1169	5.72768522474864e-05	2	2	S	2202000	Streptomyces sp. NEAU-S7GS2	0.00025774491243761
589	1	L089_1	1170	5.72768522474864e-05	2	2	S	1912	Streptomyces hygroscopicus	0.00025774491243761
589	1	L089_1	1171	5.72768522474864e-05	2	2	S	1535768	Streptomyces lunaelactis	0.00025774491243761
589	1	L089_1	1172	2.86384261237432e-05	1	1	S	1890	Streptomyces antibioticus	0.000128872456218805
589	1	L089_1	1173	2.86384261237432e-05	1	1	S	68249	Streptomyces pactum	0.000128872456218805
589	1	L089_1	1174	2.86384261237432e-05	1	1	S	1901	Streptomyces clavuligerus	0.000128872456218805
589	1	L089_1	1175	2.86384261237432e-05	1	0	S	1914	Streptomyces lavendulae	0.000128872456218805
589	1	L089_1	1177	2.86384261237432e-05	1	0	S	68246	Streptomyces olivoreticuli	0.000128872456218805
589	1	L089_1	1179	2.86384261237432e-05	1	1	S	40318	Streptomyces nodosus	0.000128872456218805
589	1	L089_1	1180	2.86384261237432e-05	1	0	S	285530	Streptomyces sviceus	0.000128872456218805
589	1	L089_1	1182	2.86384261237432e-05	1	1	S	408015	Streptomyces xiamenensis	0.000128872456218805
589	1	L089_1	1183	2.86384261237432e-05	1	1	S	1882757	Streptomyces sp. 3214.6	0.000128872456218805
589	1	L089_1	1184	2.86384261237432e-05	1	0	G	2063	Kitasatospora	0.000128872456218805
589	1	L089_1	1185	2.86384261237432e-05	1	1	S	2018025	Kitasatospora sp. MMS16-BH015	0.000128872456218805
589	1	L089_1	1186	0.000400937965732405	14	0	O	85010	Pseudonocardiales	0.00180421438706327
589	1	L089_1	1187	0.000400937965732405	14	0	F	2070	Pseudonocardiaceae	0.00180421438706327
589	1	L089_1	1188	0.000143192130618716	5	2	G	1847	Pseudonocardia	0.000644362281094024
589	1	L089_1	1189	5.72768522474864e-05	2	2	S	1690815	Pseudonocardia sp. HH130630-07	0.00025774491243761
589	1	L089_1	1190	2.86384261237432e-05	1	1	S	445576	Pseudonocardia sp. AL041005-10	0.000128872456218805
589	1	L089_1	1191	8.59152783712296e-05	3	1	G	1851	Saccharomonospora	0.000386617368656414
589	1	L089_1	1192	2.86384261237432e-05	1	0	S	40988	Saccharomonospora azurea	0.000128872456218805
589	1	L089_1	1194	2.86384261237432e-05	1	0	S	40990	Saccharomonospora glauca	0.000128872456218805
589	1	L089_1	1196	8.59152783712296e-05	3	0	G	65496	Actinoalloteichus	0.000386617368656414
589	1	L089_1	1197	5.72768522474864e-05	2	2	S	340345	Actinoalloteichus hymeniacidonis	0.00025774491243761
589	1	L089_1	1198	2.86384261237432e-05	1	1	S	2072503	Actinoalloteichus sp. AHMU CJ021	0.000128872456218805
589	1	L089_1	1199	2.86384261237432e-05	1	0	G	1813	Amycolatopsis	0.000128872456218805
589	1	L089_1	1200	2.86384261237432e-05	1	1	S	1896961	Amycolatopsis sp. AA4	0.000128872456218805
589	1	L089_1	1201	2.86384261237432e-05	1	0	G	43356	Kutzneria	0.000128872456218805
589	1	L089_1	1202	2.86384261237432e-05	1	0	S	43357	Kutzneria albida	0.000128872456218805
589	1	L089_1	1204	2.86384261237432e-05	1	0	G	1137960	Allokutzneria	0.000128872456218805
589	1	L089_1	1205	2.86384261237432e-05	1	1	S	211114	Allokutzneria albata	0.000128872456218805
589	1	L089_1	1206	0.000200468982866202	7	0	O	85008	Micromonosporales	0.000902107193531634
589	1	L089_1	1207	0.000200468982866202	7	0	F	28056	Micromonosporaceae	0.000902107193531634
589	1	L089_1	1208	8.59152783712296e-05	3	2	G	1873	Micromonospora	0.000386617368656414
589	1	L089_1	1209	2.86384261237432e-05	1	1	S	47872	Micromonospora purpureochromogenes	0.000128872456218805
589	1	L089_1	1210	8.59152783712296e-05	3	0	G	673534	Plantactinospora	0.000386617368656414
589	1	L089_1	1211	8.59152783712296e-05	3	3	S	2024580	Plantactinospora sp. KBS50	0.000386617368656414
589	1	L089_1	1212	2.86384261237432e-05	1	1	G	1865	Actinoplanes	0.000128872456218805
589	1	L089_1	1213	0.000143192130618716	5	0	O	85013	Frankiales	0.000644362281094024
589	1	L089_1	1214	0.000143192130618716	5	0	F	74712	Frankiaceae	0.000644362281094024
589	1	L089_1	1215	0.000143192130618716	5	0	G	1854	Frankia	0.000644362281094024
589	1	L089_1	1216	8.59152783712296e-05	3	3	S	298654	Frankia inefficax	0.000386617368656414
589	1	L089_1	1217	5.72768522474864e-05	2	2	S	298653	Frankia sp. EAN1pec	0.00025774491243761
589	1	L089_1	1219	0.000114553704494973	4	0	G	147067	Thermobispora	0.000515489824875219
589	1	L089_1	1220	0.000114553704494973	4	0	S	2006	Thermobispora bispora	0.000515489824875219
589	1	L089_1	1222	8.59152783712296e-05	3	0	O	85012	Streptosporangiales	0.000386617368656414
589	1	L089_1	1223	5.72768522474864e-05	2	0	F	83676	Nocardiopsaceae	0.00025774491243761
589	1	L089_1	1224	5.72768522474864e-05	2	1	G	2013	Nocardiopsis	0.00025774491243761
589	1	L089_1	1225	2.86384261237432e-05	1	1	S	2014	Nocardiopsis dassonvillei	0.000128872456218805
589	1	L089_1	1226	2.86384261237432e-05	1	0	F	2004	Streptosporangiaceae	0.000128872456218805
589	1	L089_1	1227	2.86384261237432e-05	1	0	G	83681	Nonomuraea	0.000128872456218805
589	1	L089_1	1228	2.86384261237432e-05	1	1	S	1909395	Nonomuraea sp. ATCC 55076	0.000128872456218805
589	1	L089_1	1229	2.86384261237432e-05	1	0	O	85014	Glycomycetales	0.000128872456218805
589	1	L089_1	1230	2.86384261237432e-05	1	0	F	85034	Glycomycetaceae	0.000128872456218805
589	1	L089_1	1231	2.86384261237432e-05	1	0	G	283810	Stackebrandtia	0.000128872456218805
589	1	L089_1	1232	2.86384261237432e-05	1	0	S	283811	Stackebrandtia nassauensis	0.000128872456218805
589	1	L089_1	1234	2.86384261237432e-05	1	0	O	1643684	Nakamurellales	0.000128872456218805
589	1	L089_1	1235	2.86384261237432e-05	1	0	F	85031	Nakamurellaceae	0.000128872456218805
589	1	L089_1	1236	2.86384261237432e-05	1	0	G	53460	Nakamurella	0.000128872456218805
589	1	L089_1	1237	2.86384261237432e-05	1	0	S	53461	Nakamurella multipartita	0.000128872456218805
589	1	L089_1	1239	2.86384261237432e-05	1	0	O	1217098	Jiangellales	0.000128872456218805
589	1	L089_1	1240	2.86384261237432e-05	1	0	F	1217100	Jiangellaceae	0.000128872456218805
589	1	L089_1	1241	2.86384261237432e-05	1	1	G	281472	Jiangella	0.000128872456218805
589	1	L089_1	1242	0.000114553704494973	4	0	C	908620	Nitriliruptoria	0.000515489824875219
589	1	L089_1	1243	0.000114553704494973	4	0	O	908621	Euzebyales	0.000515489824875219
589	1	L089_1	1244	0.000114553704494973	4	0	F	908622	Euzebyaceae	0.000515489824875219
589	1	L089_1	1245	0.000114553704494973	4	0	G	908623	Euzebya	0.000515489824875219
589	1	L089_1	1246	0.000114553704494973	4	4	S	1608957	Euzebya sp. DY32-46	0.000515489824875219
589	1	L089_1	1247	2.86384261237432e-05	1	0	C	84992	Acidimicrobiia	0.000128872456218805
589	1	L089_1	1248	2.86384261237432e-05	1	0	O	84993	Acidimicrobiales	0.000128872456218805
589	1	L089_1	1249	2.86384261237432e-05	1	0	F	84994	Acidimicrobiaceae	0.000128872456218805
589	1	L089_1	1250	2.86384261237432e-05	1	0	G	53634	Acidimicrobium	0.000128872456218805
589	1	L089_1	1251	2.86384261237432e-05	1	0	S	53635	Acidimicrobium ferrooxidans	0.000128872456218805
589	1	L089_1	1254	2.86384261237432e-05	1	1	S	1848756	Actinobacteria bacterium IMCC26103	0.000128872456218805
589	1	L089_1	1300	0.00163239028905336	57	2	P	544448	Tenericutes	0.00734573000447187
589	1	L089_1	1301	0.0014605597323109	51	4	C	31969	Mollicutes	0.00657249526715905
589	1	L089_1	1302	0.000544130096351121	19	0	O	186328	Entomoplasmatales	0.00244857666815729
589	1	L089_1	1303	0.000343661113484918	12	0	F	2131	Spiroplasmataceae	0.00154646947462566
589	1	L089_1	1304	0.000343661113484918	12	2	G	2132	Spiroplasma	0.00154646947462566
589	1	L089_1	1305	8.59152783712296e-05	3	0	S	216936	Spiroplasma diminutum	0.000386617368656414
589	1	L089_1	1307	5.72768522474864e-05	2	0	S	2136	Spiroplasma monobiae	0.00025774491243761
589	1	L089_1	1309	5.72768522474864e-05	2	0	S	216935	Spiroplasma culicicola	0.00025774491243761
589	1	L089_1	1311	2.86384261237432e-05	1	0	S	2145	Spiroplasma taiwanense	0.000128872456218805
589	1	L089_1	1313	2.86384261237432e-05	1	1	S	216946	Spiroplasma turonicum	0.000128872456218805
589	1	L089_1	1314	2.86384261237432e-05	1	1	S	216938	Spiroplasma helicoides	0.000128872456218805
589	1	L089_1	1315	0.000200468982866202	7	0	F	33925	Entomoplasmataceae	0.000902107193531634
589	1	L089_1	1316	0.000114553704494973	4	0	G	46238	Entomoplasma	0.000515489824875219
589	1	L089_1	1317	5.72768522474864e-05	2	2	S	214888	Entomoplasma luminosum	0.00025774491243761
589	1	L089_1	1318	2.86384261237432e-05	1	1	S	74700	Entomoplasma freundtii	0.000128872456218805
589	1	L089_1	1319	2.86384261237432e-05	1	1	S	81459	Entomoplasma melaleucae	0.000128872456218805
589	1	L089_1	1320	8.59152783712296e-05	3	1	G	46239	Mesoplasma	0.000386617368656414
589	1	L089_1	1321	2.86384261237432e-05	1	1	S	2151	Mesoplasma florum	0.000128872456218805
589	1	L089_1	1322	2.86384261237432e-05	1	0	S	138853	Mesoplasma lactucae	0.000128872456218805
589	1	L089_1	1324	0.000486853244103634	17	0	O	2085	Mycoplasmatales	0.00219083175571968
589	1	L089_1	1325	0.000486853244103634	17	1	F	2092	Mycoplasmataceae	0.00219083175571968
589	1	L089_1	1326	0.000458214817979891	16	3	G	2093	Mycoplasma	0.00206195929950088
589	1	L089_1	1327	8.59152783712296e-05	3	0	S	2107	Mycoplasma pulmonis	0.000386617368656414
589	1	L089_1	1329	8.59152783712296e-05	3	0	S	2118	Mycoplasma mobile	0.000386617368656414
589	1	L089_1	1331	5.72768522474864e-05	2	0	S	171284	Mycoplasma cynos	0.00025774491243761
589	1	L089_1	1333	5.72768522474864e-05	2	2	S	92400	Mycoplasma anseris	0.00025774491243761
589	1	L089_1	1334	2.86384261237432e-05	1	1	S	2096	Mycoplasma gallisepticum	0.000128872456218805
589	1	L089_1	1335	2.86384261237432e-05	1	0	S	45362	Mycoplasma bovoculi	0.000128872456218805
589	1	L089_1	1337	2.86384261237432e-05	1	1	S	2109	Mycoplasma synoviae	0.000128872456218805
589	1	L089_1	1338	0.000315022687361175	11	0	O	186329	Acholeplasmatales	0.00141759701840685
589	1	L089_1	1339	0.000315022687361175	11	0	F	2146	Acholeplasmataceae	0.00141759701840685
589	1	L089_1	1340	0.000257745835113689	9	0	G	2147	Acholeplasma	0.00115985210596924
589	1	L089_1	1341	0.000171830556742459	6	0	S	38986	Acholeplasma palmae	0.000773234737312829
589	1	L089_1	1343	5.72768522474864e-05	2	2	S	61635	Acholeplasma brassicae	0.00025774491243761
589	1	L089_1	1344	2.86384261237432e-05	1	1	S	35623	Acholeplasma oculi	0.000128872456218805
589	1	L089_1	1345	5.72768522474864e-05	2	2	G	33926	Candidatus Phytoplasma	0.00025774491243761
589	1	L089_1	1346	0.000114553704494973	4	0	G	1912503	Candidatus Izimaplasma	0.000515489824875219
589	1	L089_1	1347	0.000114553704494973	4	4	S	1541959	Candidatus Izimaplasma sp. HR1	0.000515489824875219
589	1	L089_1	1349	0.00111689861882598	39	11	P	1117	Cyanobacteria	0.00502602579253339
589	1	L089_1	1350	0.000343661113484918	12	0	O	1890424	Synechococcales	0.00154646947462566
589	1	L089_1	1351	0.000229107408989946	8	0	F	1890426	Synechococcaceae	0.00103097964975044
589	1	L089_1	1352	0.000200468982866202	7	1	G	1129	Synechococcus	0.000902107193531634
589	1	L089_1	1353	8.59152783712296e-05	3	3	S	585423	Synechococcus sp. KORDI-49	0.000386617368656414
589	1	L089_1	1354	2.86384261237432e-05	1	1	S	1280380	Synechococcus sp. KORDI-100	0.000128872456218805
589	1	L089_1	1355	2.86384261237432e-05	1	1	S	195248	Synechococcus sp. PCC 8807	0.000128872456218805
589	1	L089_1	1356	2.86384261237432e-05	1	1	S	316279	Synechococcus sp. CC9902	0.000128872456218805
589	1	L089_1	1357	2.86384261237432e-05	1	0	G	167375	Cyanobium	0.000128872456218805
589	1	L089_1	1358	2.86384261237432e-05	1	1	S	1851505	Cyanobium sp. NIES-981	0.000128872456218805
589	1	L089_1	1359	2.86384261237432e-05	1	0	F	1213	Prochloraceae	0.000128872456218805
589	1	L089_1	1360	2.86384261237432e-05	1	0	G	1218	Prochlorococcus	0.000128872456218805
589	1	L089_1	1361	2.86384261237432e-05	1	0	S	1219	Prochlorococcus marinus	0.000128872456218805
589	1	L089_1	1363	2.86384261237432e-05	1	0	F	1890429	Acaryochloridaceae	0.000128872456218805
589	1	L089_1	1364	2.86384261237432e-05	1	0	G	155977	Acaryochloris	0.000128872456218805
589	1	L089_1	1365	2.86384261237432e-05	1	0	S	155978	Acaryochloris marina	0.000128872456218805
589	1	L089_1	1367	2.86384261237432e-05	1	0	F	1890436	Pseudanabaenaceae	0.000128872456218805
589	1	L089_1	1368	2.86384261237432e-05	1	0	G	1152	Pseudanabaena	0.000128872456218805
589	1	L089_1	1369	2.86384261237432e-05	1	1	S	82654	Pseudanabaena sp. PCC 7367	0.000128872456218805
589	1	L089_1	1370	2.86384261237432e-05	1	0	F	1890438	Leptolyngbyaceae	0.000128872456218805
589	1	L089_1	1371	2.86384261237432e-05	1	0	G	47251	Leptolyngbya	0.000128872456218805
589	1	L089_1	1372	2.86384261237432e-05	1	1	S	1080068	Leptolyngbya sp. O-77	0.000128872456218805
589	1	L089_1	1373	0.000200468982866202	7	0	O	1161	Nostocales	0.000902107193531634
589	1	L089_1	1374	0.000114553704494973	4	0	F	1892259	Aphanizomenonaceae	0.000515489824875219
589	1	L089_1	1375	8.59152783712296e-05	3	0	G	244599	Raphidiopsis	0.000386617368656414
589	1	L089_1	1376	8.59152783712296e-05	3	0	S	312883	Raphidiopsis curvata	0.000386617368656414
589	1	L089_1	1378	2.86384261237432e-05	1	0	G	752201	Sphaerospermopsis	0.000128872456218805
589	1	L089_1	1379	2.86384261237432e-05	1	0	S	289435	Sphaerospermopsis kisseleviana	0.000128872456218805
589	1	L089_1	1381	5.72768522474864e-05	2	1	F	1162	Nostocaceae	0.00025774491243761
589	1	L089_1	1382	2.86384261237432e-05	1	0	G	1177	Nostoc	0.000128872456218805
589	1	L089_1	1383	2.86384261237432e-05	1	1	S	1973475	Nostoc sp. NIES-2111	0.000128872456218805
589	1	L089_1	1384	2.86384261237432e-05	1	0	F	1182	Scytonemataceae	0.000128872456218805
589	1	L089_1	1385	2.86384261237432e-05	1	0	G	1203	Scytonema	0.000128872456218805
589	1	L089_1	1386	2.86384261237432e-05	1	1	S	1137095	Scytonema sp. HK-05	0.000128872456218805
589	1	L089_1	1388	0.000143192130618716	5	0	O	1150	Oscillatoriales	0.000644362281094024
589	1	L089_1	1389	8.59152783712296e-05	3	0	F	1892249	Cyanothecaceae	0.000386617368656414
589	1	L089_1	1390	8.59152783712296e-05	3	0	G	43988	Cyanothece	0.000386617368656414
589	1	L089_1	1391	5.72768522474864e-05	2	2	S	395961	Cyanothece sp. PCC 7425	0.00025774491243761
589	1	L089_1	1392	2.86384261237432e-05	1	1	S	65393	Cyanothece sp. PCC 7424	0.000128872456218805
589	1	L089_1	1393	5.72768522474864e-05	2	0	F	1892252	Microcoleaceae	0.00025774491243761
589	1	L089_1	1394	2.86384261237432e-05	1	0	G	1205	Trichodesmium	0.000128872456218805
589	1	L089_1	1395	2.86384261237432e-05	1	0	S	1206	Trichodesmium erythraeum	0.000128872456218805
589	1	L089_1	1397	2.86384261237432e-05	1	1	G	35823	Arthrospira	0.000128872456218805
589	1	L089_1	1398	5.72768522474864e-05	2	0	O	1118	Chroococcales	0.00025774491243761
589	1	L089_1	1399	2.86384261237432e-05	1	0	F	1890449	Microcystaceae	0.000128872456218805
589	1	L089_1	1400	2.86384261237432e-05	1	1	G	1125	Microcystis	0.000128872456218805
589	1	L089_1	1401	2.86384261237432e-05	1	0	F	1890452	Cyanobacteriaceae	0.000128872456218805
589	1	L089_1	1402	2.86384261237432e-05	1	0	G	102234	Cyanobacterium	0.000128872456218805
589	1	L089_1	1403	2.86384261237432e-05	1	0	S	379064	Cyanobacterium aponinum	0.000128872456218805
589	1	L089_1	1405	5.72768522474864e-05	2	0	C	307596	Gloeobacteria	0.00025774491243761
589	1	L089_1	1406	5.72768522474864e-05	2	0	O	307595	Gloeobacterales	0.00025774491243761
589	1	L089_1	1407	5.72768522474864e-05	2	0	F	1890422	Gloeobacteraceae	0.00025774491243761
589	1	L089_1	1408	5.72768522474864e-05	2	0	G	33071	Gloeobacter	0.00025774491243761
589	1	L089_1	1409	5.72768522474864e-05	2	0	S	1416614	Gloeobacter kilaueensis	0.00025774491243761
589	1	L089_1	1411	0.000372299539608662	13	0	P	200795	Chloroflexi	0.00167534193084446
589	1	L089_1	1412	0.000200468982866202	7	0	C	292625	Anaerolineae	0.000902107193531634
589	1	L089_1	1413	0.000200468982866202	7	0	O	292629	Anaerolineales	0.000902107193531634
589	1	L089_1	1414	0.000200468982866202	7	0	F	292628	Anaerolineaceae	0.000902107193531634
589	1	L089_1	1416	0.000114553704494973	4	4	S	1889813	Anaerolineaceae bacterium oral taxon 439	0.000515489824875219
589	1	L089_1	1417	8.59152783712296e-05	3	0	G	2019482	Brevefilum	0.000386617368656414
589	1	L089_1	1418	8.59152783712296e-05	3	3	S	1986204	Brevefilum fermentans	0.000386617368656414
589	1	L089_1	1419	5.72768522474864e-05	2	0	C	32061	Chloroflexia	0.00025774491243761
589	1	L089_1	1420	5.72768522474864e-05	2	0	O	32064	Chloroflexales	0.00025774491243761
589	1	L089_1	1422	2.86384261237432e-05	1	0	F	1106	Chloroflexaceae	0.000128872456218805
589	1	L089_1	1423	2.86384261237432e-05	1	0	G	1107	Chloroflexus	0.000128872456218805
589	1	L089_1	1424	2.86384261237432e-05	1	1	S	1108	Chloroflexus aurantiacus	0.000128872456218805
589	1	L089_1	1426	2.86384261237432e-05	1	0	F	1508635	Roseiflexaceae	0.000128872456218805
589	1	L089_1	1427	2.86384261237432e-05	1	0	G	120961	Roseiflexus	0.000128872456218805
589	1	L089_1	1428	2.86384261237432e-05	1	0	S	120962	Roseiflexus castenholzii	0.000128872456218805
589	1	L089_1	1430	5.72768522474864e-05	2	0	C	1382928	Ardenticatenia	0.00025774491243761
589	1	L089_1	1431	5.72768522474864e-05	2	0	O	1382929	Ardenticatenales	0.00025774491243761
589	1	L089_1	1432	5.72768522474864e-05	2	0	F	1382930	Ardenticatenaceae	0.00025774491243761
589	1	L089_1	1433	5.72768522474864e-05	2	0	G	1988031	Candidatus Promineofilum	0.00025774491243761
589	1	L089_1	1434	5.72768522474864e-05	2	2	S	1806508	Candidatus Promineofilum breve	0.00025774491243761
589	1	L089_1	1435	2.86384261237432e-05	1	0	C	301297	Dehalococcoidia	0.000128872456218805
589	1	L089_1	1436	2.86384261237432e-05	1	0	G	670486	Dehalogenimonas	0.000128872456218805
589	1	L089_1	1437	2.86384261237432e-05	1	1	S	1839801	Dehalogenimonas formicexedens	0.000128872456218805
589	1	L089_1	1438	2.86384261237432e-05	1	0	C	475962	Caldilineae	0.000128872456218805
589	1	L089_1	1439	2.86384261237432e-05	1	0	O	475963	Caldilineales	0.000128872456218805
589	1	L089_1	1440	2.86384261237432e-05	1	0	F	475964	Caldilineaceae	0.000128872456218805
589	1	L089_1	1441	2.86384261237432e-05	1	0	G	233191	Caldilinea	0.000128872456218805
589	1	L089_1	1442	2.86384261237432e-05	1	0	S	133453	Caldilinea aerophila	0.000128872456218805
589	1	L089_1	1444	0.000171830556742459	6	0	P	67819	Armatimonadetes	0.000773234737312829
589	1	L089_1	1445	0.000143192130618716	5	0	C	1077257	Chthonomonadetes	0.000644362281094024
589	1	L089_1	1446	0.000143192130618716	5	0	O	1077263	Chthonomonadales	0.000644362281094024
589	1	L089_1	1447	0.000143192130618716	5	0	F	1077264	Chthonomonadaceae	0.000644362281094024
589	1	L089_1	1448	0.000143192130618716	5	0	G	1077265	Chthonomonas	0.000644362281094024
589	1	L089_1	1449	0.000143192130618716	5	0	S	454171	Chthonomonas calidirosea	0.000644362281094024
589	1	L089_1	1451	2.86384261237432e-05	1	0	C	1663419	Fimbriimonadia	0.000128872456218805
589	1	L089_1	1452	2.86384261237432e-05	1	0	O	1663425	Fimbriimonadales	0.000128872456218805
589	1	L089_1	1453	2.86384261237432e-05	1	0	F	1663426	Fimbriimonadaceae	0.000128872456218805
589	1	L089_1	1454	2.86384261237432e-05	1	0	G	1005038	Fimbriimonas	0.000128872456218805
589	1	L089_1	1455	2.86384261237432e-05	1	0	S	1005039	Fimbriimonas ginsengisoli	0.000128872456218805
589	1	L089_1	1459	7.95019892250786	277606	1204	P	976	Bacteroidetes	35.7757670810775
589	1	L089_1	1460	7.90474974024947	276019	32	C	200643	Bacteroidia	35.5712464930583
589	1	L089_1	1461	7.90334645736941	275970	6982	O	171549	Bacteroidales	35.5649317427036
589	1	L089_1	1462	6.12252320571669	213787	0	F	815	Bacteroidaceae	27.5512557976496
589	1	L089_1	1463	6.12252320571669	213787	14896	G	816	Bacteroides	27.5512557976496
589	1	L089_1	1464	2.33219886981315	81436	0	S	357276	Bacteroides dorei	10.4948573446346
589	1	L089_1	1466	1.22483684688637	42769	42769	S	47678	Bacteroides caccae	5.51174608002206
589	1	L089_1	1467	0.898960196024299	31390	20893	S	821	Bacteroides vulgatus	4.04530640070828
589	1	L089_1	1469	0.46508804024959	16240	11371	S	818	Bacteroides thetaiotaomicron	2.09288868899339
589	1	L089_1	1471	0.355717890883014	12421	12399	S	28116	Bacteroides ovatus	1.60072477869377
589	1	L089_1	1473	0.225813989985715	7885	7885	S	1796613	Bacteroides caecimuris	1.01615931728528
589	1	L089_1	1474	0.106162645640716	3707	1878	S	817	Bacteroides fragilis	0.477730195203109
589	1	L089_1	1478	0.0307290312307765	1073	1073	S	246787	Bacteroides cellulosilyticus	0.138280145522778
589	1	L089_1	1479	0.0240276395178205	839	0	S	376805	Bacteroides salanitronis	0.108123990767577
589	1	L089_1	1481	0.0164957334472761	576	0	S	290053	Bacteroides helcogenes	0.0742305347820316
589	1	L089_1	1483	0.00701641440031708	245	245	S	28113	Bacteroides heparinolyticus	0.0315737517736072
589	1	L089_1	1484	0.00498308614553132	174	174	S	28119	Bacteroides zoogleoformans	0.022423807382072
589	1	L089_1	1485	0.00389482595282908	136	0	S	151276	Bacteroides coprosuis	0.0175266540457575
589	1	L089_1	1487	0.573942697945938	20041	0	F	171550	Rikenellaceae	2.58273289508107
589	1	L089_1	1488	0.5736563136847	20031	1032	G	239759	Alistipes	2.58144417051888
589	1	L089_1	1489	0.417748721867042	14587	0	S	328814	Alistipes shahii	1.87986251886371
589	1	L089_1	1491	0.126352736057955	4412	0	S	214856	Alistipes finegoldii	0.568585276837367
589	1	L089_1	1493	0.000286384261237432	10	0	G	1611681	Mucinivorans	0.00128872456218805
589	1	L089_1	1494	0.000286384261237432	10	10	S	1433126	Mucinivorans hirudinis	0.00128872456218805
589	1	L089_1	1495	0.40663701253103	14199	2	F	2005525	Tannerellaceae	1.82986000585081
589	1	L089_1	1496	0.406321989843669	14188	6596	G	375288	Parabacteroides	1.8284424088324
589	1	L089_1	1497	0.1213410114863	4237	4237	S	2025876	Parabacteroides sp. CT06	0.546032596999076
589	1	L089_1	1498	0.0960819196451584	3355	0	S	823	Parabacteroides distasonis	0.43236709061409
589	1	L089_1	1500	0.000257745835113689	9	1	G	195950	Tannerella	0.00115985210596924
589	1	L089_1	1501	0.000171830556742459	6	6	S	712710	Tannerella sp. oral taxon HOT-286	0.000773234737312829
589	1	L089_1	1502	5.72768522474864e-05	2	1	S	28112	Tannerella forsythia	0.00025774491243761
589	1	L089_1	1504	0.308149465091477	10760	0	F	1853231	Odoribacteraceae	1.38666762891434
589	1	L089_1	1505	0.308149465091477	10760	0	G	283168	Odoribacter	1.38666762891434
589	1	L089_1	1506	0.308149465091477	10760	10753	S	28118	Odoribacter splanchnicus	1.38666762891434
589	1	L089_1	1508	0.277678179695814	9696	0	F	171552	Prevotellaceae	1.24954733549753
589	1	L089_1	1509	0.277678179695814	9696	2927	G	838	Prevotella	1.24954733549753
589	1	L089_1	1510	0.0429003623333673	1498	0	S	839	Prevotella ruminicola	0.19305093941577
589	1	L089_1	1512	0.0405520113912204	1416	1406	S	28131	Prevotella intermedia	0.182483398005828
589	1	L089_1	1514	0.0253450071195127	885	0	S	52227	Prevotella dentalis	0.114052123753642
589	1	L089_1	1516	0.0230539330296133	805	0	S	589436	Prevotella fusca	0.103742327256138
589	1	L089_1	1518	0.016839394560761	588	588	S	76123	Prevotella enoeca	0.0757770042566572
589	1	L089_1	1519	0.0136605292610255	477	477	S	1177574	Prevotella jejuni	0.0614721616163699
589	1	L089_1	1520	0.0117417547107347	410	0	S	652716	Prevotella sp. oral taxon 299	0.05283770704971
589	1	L089_1	1522	0.00936476534246403	327	327	S	28132	Prevotella melaninogenica	0.0421412931835492
589	1	L089_1	1523	0.00567040837250115	198	0	S	28129	Prevotella denticola	0.0255167463313234
589	1	L089_1	1525	0.00472534031041763	165	0	S	589437	Prevotella scopos	0.0212639552761028
589	1	L089_1	1527	0.00893518895060788	312	0	F	2005519	Barnesiellaceae	0.0402082063402671
589	1	L089_1	1528	0.00893518895060788	312	0	G	397864	Barnesiella	0.0402082063402671
589	1	L089_1	1529	0.00893518895060788	312	0	S	397865	Barnesiella viscericola	0.0402082063402671
589	1	L089_1	1531	0.00306431159524052	107	0	F	2005473	Muribaculaceae	0.0137893528154121
589	1	L089_1	1532	0.00306431159524052	107	0	G	1918540	Muribaculum	0.0137893528154121
589	1	L089_1	1533	0.00306431159524052	107	107	S	1796646	Muribaculum intestinale	0.0137893528154121
589	1	L089_1	1534	0.00174694399354834	61	0	F	171551	Porphyromonadaceae	0.00786121982934709
589	1	L089_1	1535	0.00117417547107347	41	0	G	836	Porphyromonas	0.005283770704971
589	1	L089_1	1536	0.00063004537472235	22	21	S	837	Porphyromonas gingivalis	0.00283519403681371
589	1	L089_1	1538	0.000315022687361175	11	0	S	28123	Porphyromonas asaccharolytica	0.00141759701840685
589	1	L089_1	1540	0.000229107408989946	8	8	S	393921	Porphyromonas crevioricanis	0.00103097964975044
589	1	L089_1	1541	0.000458214817979891	16	0	G	307628	Petrimonas	0.00206195929950088
589	1	L089_1	1542	0.000458214817979891	16	16	S	1642646	Petrimonas mucosa	0.00206195929950088
589	1	L089_1	1543	0.000114553704494973	4	0	G	1784836	Fermentimonas	0.000515489824875219
589	1	L089_1	1544	0.000114553704494973	4	4	S	1562970	Fermentimonas caenicola	0.000515489824875219
589	1	L089_1	1547	0.000315022687361175	11	11	S	1400053	Bacteroidales bacterium CF	0.00141759701840685
589	1	L089_1	1548	0.000200468982866202	7	0	G	511434	Candidatus Azobacteroides	0.000902107193531634
589	1	L089_1	1549	0.000200468982866202	7	1	S	511435	Candidatus Azobacteroides pseudotrichonymphae	0.000902107193531634
589	1	L089_1	1551	0.000114553704494973	4	0	F	2005520	Dysgonamonadaceae	0.000515489824875219
589	1	L089_1	1552	0.000114553704494973	4	0	G	294702	Proteiniphilum	0.000515489824875219
589	1	L089_1	1553	0.000114553704494973	4	4	S	1642647	Proteiniphilum saccharofermentans	0.000515489824875219
589	1	L089_1	1554	8.59152783712296e-05	3	0	F	2005523	Paludibacteraceae	0.000386617368656414
589	1	L089_1	1555	8.59152783712296e-05	3	0	G	346096	Paludibacter	0.000386617368656414
589	1	L089_1	1556	8.59152783712296e-05	3	0	S	185300	Paludibacter propionicigenes	0.000386617368656414
589	1	L089_1	1558	0.000486853244103634	17	0	O	1970189	Marinilabiliales	0.00219083175571968
589	1	L089_1	1559	0.000372299539608662	13	0	F	1471398	Prolixibacteraceae	0.00167534193084446
589	1	L089_1	1560	0.000372299539608662	13	0	G	1471399	Draconibacterium	0.00167534193084446
589	1	L089_1	1561	0.000372299539608662	13	13	S	1168034	Draconibacterium orientale	0.00167534193084446
589	1	L089_1	1562	5.72768522474864e-05	2	0	F	1573805	Marinifilaceae	0.00025774491243761
589	1	L089_1	1564	5.72768522474864e-05	2	2	S	1717717	Marinifilaceae bacterium SPP2	0.00025774491243761
589	1	L089_1	1565	2.86384261237432e-05	1	0	F	558415	Marinilabiliaceae	0.000128872456218805
589	1	L089_1	1566	2.86384261237432e-05	1	0	G	1193324	Alkalitalea	0.000128872456218805
589	1	L089_1	1567	2.86384261237432e-05	1	1	S	889453	Alkalitalea saponilacus	0.000128872456218805
589	1	L089_1	1568	2.86384261237432e-05	1	0	F	1970190	Salinivirgaceae	0.000128872456218805
589	1	L089_1	1569	2.86384261237432e-05	1	0	G	1970191	Salinivirga	0.000128872456218805
589	1	L089_1	1570	2.86384261237432e-05	1	1	S	1307839	Salinivirga cyanobacteriivorans	0.000128872456218805
589	1	L089_1	1571	0.00904974265510285	316	0	C	117743	Flavobacteriia	0.0407236961651423
589	1	L089_1	1572	0.00904974265510285	316	2	O	200644	Flavobacteriales	0.0407236961651423
589	1	L089_1	1573	0.00873471996774168	305	11	F	49546	Flavobacteriaceae	0.0393060991467355
589	1	L089_1	1574	0.00495444771940757	173	0	G	59732	Chryseobacterium	0.0222949349258532
589	1	L089_1	1575	0.00481125558878886	168	168	S	1324352	Chryseobacterium gallinarum	0.0216505726447592
589	1	L089_1	1576	8.59152783712296e-05	3	3	S	253	Chryseobacterium indologenes	0.000386617368656414
589	1	L089_1	1577	2.86384261237432e-05	1	1	S	1265445	Chryseobacterium camelliae	0.000128872456218805
589	1	L089_1	1578	2.86384261237432e-05	1	1	S	1721091	Chryseobacterium sp. IHB B 17019	0.000128872456218805
589	1	L089_1	1579	0.000973706488207269	34	8	G	1016	Capnocytophaga	0.00438166351143936
589	1	L089_1	1580	0.000515491670227378	18	18	S	1017	Capnocytophaga gingivalis	0.00231970421193849
589	1	L089_1	1581	8.59152783712296e-05	3	3	S	1316596	Capnocytophaga sp. oral taxon 878	0.000386617368656414
589	1	L089_1	1582	5.72768522474864e-05	2	2	S	45243	Capnocytophaga haemolytica	0.00025774491243761
589	1	L089_1	1583	5.72768522474864e-05	2	2	S	1848904	Capnocytophaga stomatis	0.00025774491243761
589	1	L089_1	1584	2.86384261237432e-05	1	1	S	209053	Capnocytophaga sp. ChDC OS43	0.000128872456218805
589	1	L089_1	1585	0.000458214817979891	16	3	G	237	Flavobacterium	0.00206195929950088
589	1	L089_1	1586	8.59152783712296e-05	3	3	S	2249356	Flavobacterium sp. HYN0086	0.000386617368656414
589	1	L089_1	1587	5.72768522474864e-05	2	2	S	1306519	Flavobacterium commune	0.00025774491243761
589	1	L089_1	1588	5.72768522474864e-05	2	2	S	1492737	Flavobacterium gilvum	0.00025774491243761
589	1	L089_1	1589	2.86384261237432e-05	1	1	S	1763534	Flavobacterium crassostreae	0.000128872456218805
589	1	L089_1	1590	2.86384261237432e-05	1	1	S	2201181	Flavobacterium sp. MEBiC07310	0.000128872456218805
589	1	L089_1	1591	2.86384261237432e-05	1	1	S	2172098	Flavobacterium sp. HYN0049	0.000128872456218805
589	1	L089_1	1592	2.86384261237432e-05	1	1	S	2162713	Flavobacterium sp. HYN0048	0.000128872456218805
589	1	L089_1	1593	2.86384261237432e-05	1	1	S	1981981	Flavobacterium sp. AJ004	0.000128872456218805
589	1	L089_1	1594	2.86384261237432e-05	1	1	S	986	Flavobacterium johnsoniae	0.000128872456218805
589	1	L089_1	1595	0.000429576391856148	15	0	G	28250	Ornithobacterium	0.00193308684328207
589	1	L089_1	1596	0.000429576391856148	15	0	S	28251	Ornithobacterium rhinotracheale	0.00193308684328207
589	1	L089_1	1598	0.000229107408989946	8	1	G	363408	Nonlabens	0.00103097964975044
589	1	L089_1	1599	8.59152783712296e-05	3	0	S	328515	Nonlabens dokdonensis	0.000386617368656414
589	1	L089_1	1601	8.59152783712296e-05	3	3	S	1476901	Nonlabens sp. MIC269	0.000386617368656414
589	1	L089_1	1602	2.86384261237432e-05	1	1	S	1336802	Nonlabens sp. Hel1_33_55	0.000128872456218805
589	1	L089_1	1603	0.000200468982866202	7	0	G	292691	Gramella	0.000902107193531634
589	1	L089_1	1604	0.000114553704494973	4	0	S	1486245	Gramella flava	0.000515489824875219
589	1	L089_1	1606	5.72768522474864e-05	2	2	S	2126553	Gramella sp. SH35	0.00025774491243761
589	1	L089_1	1607	2.86384261237432e-05	1	1	S	1250205	Gramella sp. MAR_2010_147	0.000128872456218805
589	1	L089_1	1608	0.000171830556742459	6	2	G	308865	Elizabethkingia	0.000773234737312829
589	1	L089_1	1609	0.000114553704494973	4	0	S	1117645	Elizabethkingia anophelis	0.000515489824875219
589	1	L089_1	1611	0.000171830556742459	6	0	G	252356	Maribacter	0.000773234737312829
589	1	L089_1	1612	0.000171830556742459	6	6	S	1178778	Maribacter cobaltidurans	0.000773234737312829
589	1	L089_1	1613	0.000171830556742459	6	0	G	104267	Tenacibaculum	0.000773234737312829
589	1	L089_1	1614	0.000143192130618716	5	5	S	754423	Tenacibaculum sp. SZ-18	0.000644362281094024
589	1	L089_1	1615	2.86384261237432e-05	1	1	S	669041	Tenacibaculum dicentrarchi	0.000128872456218805
589	1	L089_1	1616	0.000114553704494973	4	0	G	52959	Polaribacter	0.000515489824875219
589	1	L089_1	1617	8.59152783712296e-05	3	3	S	1336804	Polaribacter sp. Hel1_33_78	0.000386617368656414
589	1	L089_1	1618	2.86384261237432e-05	1	1	S	313598	Polaribacter sp. MED152	0.000128872456218805
589	1	L089_1	1619	8.59152783712296e-05	3	0	G	291183	Lacinutrix	0.000386617368656414
589	1	L089_1	1620	5.72768522474864e-05	2	2	S	983544	Lacinutrix sp. 5H-3-7-4	0.00025774491243761
589	1	L089_1	1621	2.86384261237432e-05	1	1	S	2057808	Lacinutrix sp. Bg11-31	0.000128872456218805
589	1	L089_1	1622	8.59152783712296e-05	3	0	G	1209327	Flavivirga	0.000386617368656414
589	1	L089_1	1623	8.59152783712296e-05	3	3	S	1803846	Flavivirga eckloniae	0.000386617368656414
589	1	L089_1	1624	8.59152783712296e-05	3	0	G	225842	Formosa	0.000386617368656414
589	1	L089_1	1625	5.72768522474864e-05	2	0	S	320324	Formosa agariphila	0.00025774491243761
589	1	L089_1	1627	2.86384261237432e-05	1	1	S	1336795	Formosa sp. Hel3_A1_48	0.000128872456218805
589	1	L089_1	1628	5.72768522474864e-05	2	0	G	1013	Weeksella	0.00025774491243761
589	1	L089_1	1629	5.72768522474864e-05	2	0	S	1014	Weeksella virosa	0.00025774491243761
589	1	L089_1	1631	5.72768522474864e-05	2	0	G	358023	Lutibacter	0.00025774491243761
589	1	L089_1	1632	5.72768522474864e-05	2	2	S	1850246	Lutibacter sp. LPB0138	0.00025774491243761
589	1	L089_1	1633	5.72768522474864e-05	2	0	G	104264	Cellulophaga	0.00025774491243761
589	1	L089_1	1634	2.86384261237432e-05	1	0	S	59600	Cellulophaga algicola	0.000128872456218805
589	1	L089_1	1636	2.86384261237432e-05	1	0	S	76594	Cellulophaga baltica	0.000128872456218805
589	1	L089_1	1638	5.72768522474864e-05	2	0	G	34084	Riemerella	0.00025774491243761
589	1	L089_1	1639	5.72768522474864e-05	2	0	S	34085	Riemerella anatipestifer	0.00025774491243761
589	1	L089_1	1641	2.86384261237432e-05	1	0	G	389486	Sediminicola	0.000128872456218805
589	1	L089_1	1642	2.86384261237432e-05	1	1	S	1453352	Sediminicola sp. YIK13	0.000128872456218805
589	1	L089_1	1643	2.86384261237432e-05	1	1	G	76831	Myroides	0.000128872456218805
589	1	L089_1	1644	0.000229107408989946	8	0	F	39782	Blattabacteriaceae	0.00103097964975044
589	1	L089_1	1645	0.000229107408989946	8	1	G	34098	Blattabacterium	0.00103097964975044
589	1	L089_1	1646	0.000143192130618716	5	0	S	367806	Blattabacterium sp. (Blatta orientalis)	0.000644362281094024
589	1	L089_1	1648	5.72768522474864e-05	2	0	S	624186	Blattabacterium sp. (Blattella germanica)	0.00025774491243761
589	1	L089_1	1651	2.86384261237432e-05	1	0	G	336809	Candidatus Sulcia	0.000128872456218805
589	1	L089_1	1652	2.86384261237432e-05	1	1	S	336810	Candidatus Sulcia muelleri	0.000128872456218805
589	1	L089_1	1653	0.00120281389719721	42	0	C	768503	Cytophagia	0.0054126431611898
589	1	L089_1	1654	0.00120281389719721	42	3	O	768507	Cytophagales	0.0054126431611898
589	1	L089_1	1655	0.000544130096351121	19	1	F	1853232	Hymenobacteraceae	0.00244857666815729
589	1	L089_1	1656	0.000286384261237432	10	2	G	89966	Hymenobacter	0.00128872456218805
589	1	L089_1	1657	8.59152783712296e-05	3	3	S	1850093	Hymenobacter nivis	0.000386617368656414
589	1	L089_1	1658	5.72768522474864e-05	2	0	S	1446467	Hymenobacter swuensis	0.00025774491243761
589	1	L089_1	1660	2.86384261237432e-05	1	1	S	1356852	Hymenobacter sp. APR13	0.000128872456218805
589	1	L089_1	1661	2.86384261237432e-05	1	1	S	1385664	Hymenobacter sp. DG25B	0.000128872456218805
589	1	L089_1	1662	2.86384261237432e-05	1	1	S	1411621	Hymenobacter sedentarius	0.000128872456218805
589	1	L089_1	1663	0.000171830556742459	6	0	G	1379908	Rufibacter	0.000773234737312829
589	1	L089_1	1664	0.000114553704494973	4	4	S	1379910	Rufibacter sp. DG31D	0.000515489824875219
589	1	L089_1	1665	5.72768522474864e-05	2	2	S	1379909	Rufibacter sp. DG15C	0.00025774491243761
589	1	L089_1	1666	5.72768522474864e-05	2	1	G	323449	Pontibacter	0.00025774491243761
589	1	L089_1	1667	2.86384261237432e-05	1	1	S	400092	Pontibacter korlensis	0.000128872456218805
589	1	L089_1	1668	0.000257745835113689	9	1	F	89373	Cytophagaceae	0.00115985210596924
589	1	L089_1	1669	0.000114553704494973	4	0	G	107	Spirosoma	0.000515489824875219
589	1	L089_1	1670	5.72768522474864e-05	2	2	S	1211326	Spirosoma aerolatum	0.00025774491243761
589	1	L089_1	1671	2.86384261237432e-05	1	1	S	564064	Spirosoma rigui	0.000128872456218805
589	1	L089_1	1672	2.86384261237432e-05	1	1	S	2057025	Spirosoma sp. HA7	0.000128872456218805
589	1	L089_1	1673	5.72768522474864e-05	2	0	G	1664383	Pseudarcicella	0.00025774491243761
589	1	L089_1	1674	5.72768522474864e-05	2	2	S	2183547	Pseudarcicella sp. HME7025	0.00025774491243761
589	1	L089_1	1675	2.86384261237432e-05	1	0	G	105	Runella	0.000128872456218805
589	1	L089_1	1676	2.86384261237432e-05	1	0	S	106	Runella slithyformis	0.000128872456218805
589	1	L089_1	1678	2.86384261237432e-05	1	0	G	2173039	Arcticibacterium	0.000128872456218805
589	1	L089_1	1679	2.86384261237432e-05	1	1	S	1784714	Arcticibacterium luteifluviistationis	0.000128872456218805
589	1	L089_1	1680	8.59152783712296e-05	3	0	F	200667	Flammeovirgaceae	0.000386617368656414
589	1	L089_1	1681	5.72768522474864e-05	2	0	G	59739	Flammeovirga	0.00025774491243761
589	1	L089_1	1682	5.72768522474864e-05	2	2	S	1191459	Flammeovirga sp. MY04	0.00025774491243761
589	1	L089_1	1683	2.86384261237432e-05	1	0	G	869806	Marivirga	0.000128872456218805
589	1	L089_1	1684	2.86384261237432e-05	1	0	S	1006	Marivirga tractuosa	0.000128872456218805
589	1	L089_1	1686	8.59152783712296e-05	3	0	F	1501348	Amoebophilaceae	0.000386617368656414
589	1	L089_1	1687	8.59152783712296e-05	3	0	G	273135	Candidatus Cardinium	0.000386617368656414
589	1	L089_1	1688	5.72768522474864e-05	2	2	S	650378	Cardinium endosymbiont of Sogatella furcifera	0.00025774491243761
589	1	L089_1	1689	2.86384261237432e-05	1	1	S	247481	Candidatus Cardinium hertigii	0.000128872456218805
589	1	L089_1	1690	5.72768522474864e-05	2	0	F	563798	Cyclobacteriaceae	0.00025774491243761
589	1	L089_1	1691	2.86384261237432e-05	1	0	G	68288	Cyclobacterium	0.000128872456218805
589	1	L089_1	1692	2.86384261237432e-05	1	1	S	320787	Cyclobacterium amurskyense	0.000128872456218805
589	1	L089_1	1693	2.86384261237432e-05	1	0	G	246875	Algoriphagus	0.000128872456218805
589	1	L089_1	1694	2.86384261237432e-05	1	1	S	1727163	Algoriphagus sp. M8-2	0.000128872456218805
589	1	L089_1	1697	5.72768522474864e-05	2	2	S	1945892	Cytophagales bacterium TFI 002	0.00025774491243761
589	1	L089_1	1698	2.86384261237432e-05	1	0	F	1853234	Persicobacteraceae	0.000128872456218805
589	1	L089_1	1699	2.86384261237432e-05	1	0	G	59740	Persicobacter	0.000128872456218805
589	1	L089_1	1700	2.86384261237432e-05	1	1	S	1085624	Persicobacter sp. JZB09	0.000128872456218805
589	1	L089_1	1701	0.000343661113484918	12	0	C	1853228	Chitinophagia	0.00154646947462566
589	1	L089_1	1702	0.000343661113484918	12	0	O	1853229	Chitinophagales	0.00154646947462566
589	1	L089_1	1703	0.000343661113484918	12	3	F	563835	Chitinophagaceae	0.00154646947462566
589	1	L089_1	1704	8.59152783712296e-05	3	0	G	79328	Chitinophaga	0.000386617368656414
589	1	L089_1	1705	5.72768522474864e-05	2	2	S	2033437	Chitinophaga sp. MD30	0.00025774491243761
589	1	L089_1	1706	2.86384261237432e-05	1	1	S	2029983	Chitinophaga caeni	0.000128872456218805
589	1	L089_1	1707	5.72768522474864e-05	2	0	G	354354	Niastella	0.00025774491243761
589	1	L089_1	1708	5.72768522474864e-05	2	0	S	354356	Niastella koreensis	0.00025774491243761
589	1	L089_1	1710	5.72768522474864e-05	2	0	G	379899	Niabella	0.00025774491243761
589	1	L089_1	1711	2.86384261237432e-05	1	0	S	446683	Niabella soli	0.000128872456218805
589	1	L089_1	1713	2.86384261237432e-05	1	1	S	1176587	Niabella ginsenosidivorans	0.000128872456218805
589	1	L089_1	1714	2.86384261237432e-05	1	0	G	649460	Filimonas	0.000128872456218805
589	1	L089_1	1715	2.86384261237432e-05	1	1	S	477680	Filimonas lacunae	0.000128872456218805
589	1	L089_1	1716	2.86384261237432e-05	1	0	G	1769012	Arachidicoccus	0.000128872456218805
589	1	L089_1	1717	2.86384261237432e-05	1	1	S	1850526	Arachidicoccus sp. BS20	0.000128872456218805
589	1	L089_1	1718	0.000315022687361175	11	0	C	117747	Sphingobacteriia	0.00141759701840685
589	1	L089_1	1719	0.000315022687361175	11	0	O	200666	Sphingobacteriales	0.00141759701840685
589	1	L089_1	1720	0.000315022687361175	11	0	F	84566	Sphingobacteriaceae	0.00141759701840685
589	1	L089_1	1721	0.000143192130618716	5	1	G	28453	Sphingobacterium	0.000644362281094024
589	1	L089_1	1722	0.000114553704494973	4	4	S	1010	Sphingobacterium mizutaii	0.000515489824875219
589	1	L089_1	1723	5.72768522474864e-05	2	0	G	84567	Pedobacter	0.00025774491243761
589	1	L089_1	1724	2.86384261237432e-05	1	1	S	188932	Pedobacter cryoconitis	0.000128872456218805
589	1	L089_1	1725	2.86384261237432e-05	1	1	S	363852	Pedobacter ginsengisoli	0.000128872456218805
589	1	L089_1	1726	5.72768522474864e-05	2	0	G	423349	Mucilaginibacter	0.00025774491243761
589	1	L089_1	1727	5.72768522474864e-05	2	2	S	1234841	Mucilaginibacter sp. BJC16-A31	0.00025774491243761
589	1	L089_1	1729	2.86384261237432e-05	1	1	S	1986952	Sphingobacteriaceae bacterium GW460-11-11-14-LB5	0.000128872456218805
589	1	L089_1	1730	2.86384261237432e-05	1	0	G	1649482	Pseudopedobacter	0.000128872456218805
589	1	L089_1	1731	2.86384261237432e-05	1	0	S	151895	Pseudopedobacter saltans	0.000128872456218805
589	1	L089_1	1733	2.86384261237432e-05	1	0	O	1100069	Bacteroidetes Order II. Incertae sedis	0.000128872456218805
589	1	L089_1	1734	2.86384261237432e-05	1	0	F	563843	Rhodothermaceae	0.000128872456218805
589	1	L089_1	1736	2.86384261237432e-05	1	1	S	1779382	Rhodothermaceae bacterium RA	0.000128872456218805
589	1	L089_1	1737	2.86384261237432e-05	1	0	C	1937959	Saprospiria	0.000128872456218805
589	1	L089_1	1738	2.86384261237432e-05	1	0	O	1936988	Saprospirales	0.000128872456218805
589	1	L089_1	1739	2.86384261237432e-05	1	0	F	89374	Saprospiraceae	0.000128872456218805
589	1	L089_1	1740	2.86384261237432e-05	1	0	G	1007	Saprospira	0.000128872456218805
589	1	L089_1	1741	2.86384261237432e-05	1	0	S	1008	Saprospira grandis	0.000128872456218805
589	1	L089_1	1743	0.000429576391856148	15	0	P	1090	Chlorobi	0.00193308684328207
589	1	L089_1	1744	0.000429576391856148	15	0	C	191410	Chlorobia	0.00193308684328207
589	1	L089_1	1745	0.000429576391856148	15	0	O	191411	Chlorobiales	0.00193308684328207
589	1	L089_1	1746	0.000429576391856148	15	2	F	191412	Chlorobiaceae	0.00193308684328207
589	1	L089_1	1748	0.000143192130618716	5	0	G	1091	Chlorobium	0.000644362281094024
589	1	L089_1	1749	8.59152783712296e-05	3	0	S	337090	Chlorobium chlorochromatii	0.000386617368656414
589	1	L089_1	1751	5.72768522474864e-05	2	0	S	1092	Chlorobium limicola	0.00025774491243761
589	1	L089_1	1753	0.000114553704494973	4	0	G	1101	Prosthecochloris	0.000515489824875219
589	1	L089_1	1754	5.72768522474864e-05	2	2	S	281093	Prosthecochloris sp. GSB1	0.00025774491243761
589	1	L089_1	1755	5.72768522474864e-05	2	2	S	1868325	Prosthecochloris sp. CIB 2401	0.00025774491243761
589	1	L089_1	1756	8.59152783712296e-05	3	0	G	256319	Chlorobaculum	0.000386617368656414
589	1	L089_1	1757	5.72768522474864e-05	2	0	S	274539	Chlorobaculum parvum	0.00025774491243761
589	1	L089_1	1759	2.86384261237432e-05	1	0	S	1097	Chlorobaculum tepidum	0.000128872456218805
589	1	L089_1	1761	2.86384261237432e-05	1	0	G	100715	Chloroherpeton	0.000128872456218805
589	1	L089_1	1762	2.86384261237432e-05	1	0	S	100716	Chloroherpeton thalassium	0.000128872456218805
589	1	L089_1	1764	8.59152783712296e-05	3	0	P	1134404	Ignavibacteriae	0.000386617368656414
589	1	L089_1	1765	8.59152783712296e-05	3	0	C	795747	Ignavibacteria	0.000386617368656414
589	1	L089_1	1766	8.59152783712296e-05	3	0	O	795748	Ignavibacteriales	0.000386617368656414
589	1	L089_1	1767	8.59152783712296e-05	3	0	F	1334117	Melioribacteraceae	0.000386617368656414
589	1	L089_1	1768	8.59152783712296e-05	3	0	G	1134403	Melioribacter	0.000386617368656414
589	1	L089_1	1769	8.59152783712296e-05	3	0	S	1134405	Melioribacter roseus	0.000386617368656414
589	1	L089_1	1771	8.59152783712296e-05	3	0	P	65842	Fibrobacteres	0.000386617368656414
589	1	L089_1	1772	8.59152783712296e-05	3	0	C	204430	Fibrobacteria	0.000386617368656414
589	1	L089_1	1773	8.59152783712296e-05	3	0	O	218872	Fibrobacterales	0.000386617368656414
589	1	L089_1	1774	8.59152783712296e-05	3	0	F	204431	Fibrobacteraceae	0.000386617368656414
589	1	L089_1	1775	8.59152783712296e-05	3	0	G	832	Fibrobacter	0.000386617368656414
589	1	L089_1	1776	8.59152783712296e-05	3	0	S	833	Fibrobacter succinogenes	0.000386617368656414
589	1	L089_1	1779	2.86384261237432e-05	1	0	P	456828	Candidatus Cloacimonetes	0.000128872456218805
589	1	L089_1	1780	2.86384261237432e-05	1	0	G	456826	Candidatus Cloacimonas	0.000128872456218805
589	1	L089_1	1781	2.86384261237432e-05	1	0	S	456827	Candidatus Cloacimonas acidaminovorans	0.000128872456218805
589	1	L089_1	1783	0.276360812094122	9650	225	P	1224	Proteobacteria	1.24361920251147
589	1	L089_1	1784	0.229365154825059	8009	112	C	1236	Gammaproteobacteria	1.03213950185641
589	1	L089_1	1785	0.211666607480586	7391	0	O	135625	Pasteurellales	0.952496323913186
589	1	L089_1	1786	0.211666607480586	7391	146	F	712	Pasteurellaceae	0.952496323913186
589	1	L089_1	1787	0.186493430917816	6512	203	G	724	Haemophilus	0.839217434896857
589	1	L089_1	1788	0.161234339076674	5630	1490	S	729	Haemophilus parainfluenzae	0.725551928511871
589	1	L089_1	1790	0.00741735236604949	259	259	S	726	Haemophilus haemolyticus	0.0333779661606704
589	1	L089_1	1791	0.00558449309412992	195	195	S	249188	Haemophilus pittmaniae	0.0251301289626669
589	1	L089_1	1792	0.00492580929328383	172	140	S	727	Haemophilus influenzae	0.0221660624696344
589	1	L089_1	1800	0.00131736760169219	46	46	S	712310	Haemophilus sp. oral taxon 036	0.00592813298606502
589	1	L089_1	1801	0.000200468982866202	7	7	S	730	Haemophilus ducreyi	0.000902107193531634
589	1	L089_1	1802	0.0200182598604965	699	15	G	416916	Aggregatibacter	0.0900818468969446
589	1	L089_1	1803	0.016839394560761	588	410	S	732	Aggregatibacter aphrophilus	0.0757770042566572
589	1	L089_1	1805	0.00229107408989946	80	0	S	739	Aggregatibacter segnis	0.0103097964975044
589	1	L089_1	1807	0.000458214817979891	16	16	S	714	Aggregatibacter actinomycetemcomitans	0.00206195929950088
589	1	L089_1	1808	0.000343661113484918	12	6	G	75984	Mannheimia	0.00154646947462566
589	1	L089_1	1809	8.59152783712296e-05	3	3	S	75985	Mannheimia haemolytica	0.000386617368656414
589	1	L089_1	1810	8.59152783712296e-05	3	1	S	85404	Mannheimia varigena	0.000386617368656414
589	1	L089_1	1812	0.000315022687361175	11	0	G	745	Pasteurella	0.00141759701840685
589	1	L089_1	1813	0.000257745835113689	9	9	S	747	Pasteurella multocida	0.00115985210596924
589	1	L089_1	1814	5.72768522474864e-05	2	2	S	754	Pasteurella dagmatis	0.00025774491243761
589	1	L089_1	1815	0.000200468982866202	7	1	G	713	Actinobacillus	0.000902107193531634
589	1	L089_1	1816	5.72768522474864e-05	2	2	S	716	Actinobacillus suis	0.00025774491243761
589	1	L089_1	1817	5.72768522474864e-05	2	0	S	718	Actinobacillus equuli	0.00025774491243761
589	1	L089_1	1819	2.86384261237432e-05	1	0	S	67854	Actinobacillus succinogenes	0.000128872456218805
589	1	L089_1	1821	2.86384261237432e-05	1	1	S	189834	Actinobacillus porcitonsillarum	0.000128872456218805
589	1	L089_1	1822	5.72768522474864e-05	2	0	G	697331	Basfia	0.00025774491243761
589	1	L089_1	1823	5.72768522474864e-05	2	0	S	157673	Mannheimia succiniciproducens	0.00025774491243761
589	1	L089_1	1825	2.86384261237432e-05	1	0	G	155493	Gallibacterium	0.000128872456218805
589	1	L089_1	1826	2.86384261237432e-05	1	0	S	750	Gallibacterium anatis	0.000128872456218805
589	1	L089_1	1828	2.86384261237432e-05	1	0	G	2094023	Glaesserella	0.000128872456218805
589	1	L089_1	1829	2.86384261237432e-05	1	1	S	738	Glaesserella parasuis	0.000128872456218805
589	1	L089_1	1830	0.00667275328683217	233	21	O	91347	Enterobacterales	0.0300272822989815
589	1	L089_1	1831	0.00441031762305645	154	57	F	543	Enterobacteriaceae	0.0198463582576959
589	1	L089_1	1832	0.00160375186292962	56	4	G	561	Escherichia	0.00721685754825307
589	1	L089_1	1833	0.0014605597323109	51	47	S	562	Escherichia coli	0.00657249526715905
589	1	L089_1	1838	2.86384261237432e-05	1	1	S	1499973	Escherichia marmotae	0.000128872456218805
589	1	L089_1	1839	0.000286384261237432	10	0	G	547	Enterobacter	0.00128872456218805
589	1	L089_1	1841	8.59152783712296e-05	3	3	S	550	Enterobacter cloacae	0.000386617368656414
589	1	L089_1	1842	2.86384261237432e-05	1	0	S	158836	Enterobacter hormaechei	0.000128872456218805
589	1	L089_1	1844	2.86384261237432e-05	1	1	S	1166130	Enterobacter sp. R4-368	0.000128872456218805
589	1	L089_1	1847	2.86384261237432e-05	1	1	S	693444	Enterobacteriaceae bacterium strain FGI 57	0.000128872456218805
589	1	L089_1	1848	2.86384261237432e-05	1	1	S	891974	Plautia stali symbiont	0.000128872456218805
589	1	L089_1	1849	2.86384261237432e-05	1	1	S	2066051	Enterobacteriaceae bacterium ENNIH1	0.000128872456218805
589	1	L089_1	1850	2.86384261237432e-05	1	1	S	2282309	Enterobacteriaceae bacterium w17	0.000128872456218805
589	1	L089_1	1853	2.86384261237432e-05	1	0	G	203804	Candidatus Blochmannia	0.000128872456218805
589	1	L089_1	1854	2.86384261237432e-05	1	0	S	251542	Candidatus Blochmannia chromaiodes	0.000128872456218805
589	1	L089_1	1856	2.86384261237432e-05	1	0	G	472825	Candidatus Purcelliella	0.000128872456218805
589	1	L089_1	1857	2.86384261237432e-05	1	1	S	472834	Candidatus Purcelliella pentastirinorum	0.000128872456218805
589	1	L089_1	1858	0.000114553704494973	4	0	G	1330547	Kosakonia	0.000515489824875219
589	1	L089_1	1859	5.72768522474864e-05	2	2	S	497725	Kosakonia oryzae	0.00025774491243761
589	1	L089_1	1860	5.72768522474864e-05	2	2	S	1158459	Kosakonia sacchari	0.00025774491243761
589	1	L089_1	1861	0.000114553704494973	4	0	G	544	Citrobacter	0.000515489824875219
589	1	L089_1	1863	2.86384261237432e-05	1	1	S	67824	Citrobacter farmeri	0.000128872456218805
589	1	L089_1	1864	0.000114553704494973	4	0	G	1330545	Lelliottia	0.000515489824875219
589	1	L089_1	1865	0.000114553704494973	4	4	S	61646	Lelliottia amnigena	0.000515489824875219
589	1	L089_1	1866	8.59152783712296e-05	3	1	G	570	Klebsiella	0.000386617368656414
589	1	L089_1	1867	2.86384261237432e-05	1	1	S	548	Klebsiella aerogenes	0.000128872456218805
589	1	L089_1	1868	2.86384261237432e-05	1	1	S	573	Klebsiella pneumoniae	0.000128872456218805
589	1	L089_1	1869	5.72768522474864e-05	2	0	G	1335483	Shimwellia	0.00025774491243761
589	1	L089_1	1870	5.72768522474864e-05	2	0	S	563	Shimwellia blattae	0.00025774491243761
589	1	L089_1	1872	5.72768522474864e-05	2	0	G	158483	Cedecea	0.00025774491243761
589	1	L089_1	1873	5.72768522474864e-05	2	2	S	158822	Cedecea neteri	0.00025774491243761
589	1	L089_1	1874	5.72768522474864e-05	2	0	G	413496	Cronobacter	0.00025774491243761
589	1	L089_1	1875	2.86384261237432e-05	1	0	S	413497	Cronobacter dublinensis	0.000128872456218805
589	1	L089_1	1878	2.86384261237432e-05	1	0	S	413501	Cronobacter muytjensii	0.000128872456218805
589	1	L089_1	1880	2.86384261237432e-05	1	0	G	2172100	Limnobaculum	0.000128872456218805
589	1	L089_1	1881	2.86384261237432e-05	1	1	S	2172103	Limnobaculum parvum	0.000128872456218805
589	1	L089_1	1882	2.86384261237432e-05	1	0	G	590	Salmonella	0.000128872456218805
589	1	L089_1	1883	2.86384261237432e-05	1	1	S	28901	Salmonella enterica	0.000128872456218805
589	1	L089_1	1884	2.86384261237432e-05	1	0	G	401618	Candidatus Riesia	0.000128872456218805
589	1	L089_1	1885	2.86384261237432e-05	1	1	S	401619	Candidatus Riesia pediculicola	0.000128872456218805
589	1	L089_1	1886	2.86384261237432e-05	1	0	G	929812	Gibbsiella	0.000128872456218805
589	1	L089_1	1887	2.86384261237432e-05	1	1	S	929813	Gibbsiella quercinecans	0.000128872456218805
589	1	L089_1	1888	0.000486853244103634	17	0	F	1903411	Yersiniaceae	0.00219083175571968
589	1	L089_1	1889	0.000257745835113689	9	5	G	613	Serratia	0.00115985210596924
589	1	L089_1	1890	5.72768522474864e-05	2	1	S	614	Serratia liquefaciens	0.00025774491243761
589	1	L089_1	1892	2.86384261237432e-05	1	0	S	615	Serratia marcescens	0.000128872456218805
589	1	L089_1	1894	2.86384261237432e-05	1	0	S	82996	Serratia plymuthica	0.000128872456218805
589	1	L089_1	1896	0.000200468982866202	7	1	G	629	Yersinia	0.000902107193531634
589	1	L089_1	1897	5.72768522474864e-05	2	2	S	29486	Yersinia ruckeri	0.00025774491243761
589	1	L089_1	1898	2.86384261237432e-05	1	0	S	29483	Yersinia aldovae	0.000128872456218805
589	1	L089_1	1900	2.86384261237432e-05	1	1	S	263819	Yersinia aleksiciae	0.000128872456218805
589	1	L089_1	1901	2.86384261237432e-05	1	1	S	935293	Yersinia entomophaga	0.000128872456218805
589	1	L089_1	1903	2.86384261237432e-05	1	1	S	367190	Yersinia similis	0.000128872456218805
589	1	L089_1	1904	2.86384261237432e-05	1	0	G	1565532	Rouxiella	0.000128872456218805
589	1	L089_1	1905	2.86384261237432e-05	1	1	S	1805933	Rouxiella sp. ERMR1:05	0.000128872456218805
589	1	L089_1	1906	0.000400937965732405	14	0	F	1903409	Erwiniaceae	0.00180421438706327
589	1	L089_1	1907	0.000171830556742459	6	1	G	53335	Pantoea	0.000773234737312829
589	1	L089_1	1908	5.72768522474864e-05	2	2	S	553	Pantoea ananatis	0.00025774491243761
589	1	L089_1	1909	5.72768522474864e-05	2	2	S	470934	Pantoea vagans	0.00025774491243761
589	1	L089_1	1910	2.86384261237432e-05	1	1	S	1235990	Candidatus Pantoea carbekii	0.000128872456218805
589	1	L089_1	1911	0.000114553704494973	4	0	G	32199	Buchnera	0.000515489824875219
589	1	L089_1	1912	0.000114553704494973	4	1	S	9	Buchnera aphidicola	0.000515489824875219
589	1	L089_1	1918	5.72768522474864e-05	2	0	G	551	Erwinia	0.00025774491243761
589	1	L089_1	1919	2.86384261237432e-05	1	0	S	182337	Erwinia billingiae	0.000128872456218805
589	1	L089_1	1921	2.86384261237432e-05	1	1	S	1619313	Erwinia gerundensis	0.000128872456218805
589	1	L089_1	1922	2.86384261237432e-05	1	0	G	51228	Wigglesworthia	0.000128872456218805
589	1	L089_1	1923	2.86384261237432e-05	1	0	S	51229	Wigglesworthia glossinidia	0.000128872456218805
589	1	L089_1	1925	2.86384261237432e-05	1	0	G	82986	Tatumella	0.000128872456218805
589	1	L089_1	1926	2.86384261237432e-05	1	1	S	53336	Tatumella citrea	0.000128872456218805
589	1	L089_1	1927	0.000372299539608662	13	0	F	1903410	Pectobacteriaceae	0.00167534193084446
589	1	L089_1	1928	0.000114553704494973	4	1	G	84565	Sodalis	0.000515489824875219
589	1	L089_1	1929	5.72768522474864e-05	2	2	S	1239307	Sodalis praecaptivus	0.00025774491243761
589	1	L089_1	1930	2.86384261237432e-05	1	1	S	1929246	Sodalis endosymbiont of Henestaris halophilus	0.000128872456218805
589	1	L089_1	1931	8.59152783712296e-05	3	0	G	71655	Brenneria	0.000386617368656414
589	1	L089_1	1932	5.72768522474864e-05	2	2	S	1109412	Brenneria goodwinii	0.00025774491243761
589	1	L089_1	1933	2.86384261237432e-05	1	1	S	598467	Brenneria sp. EniD312	0.000128872456218805
589	1	L089_1	1934	8.59152783712296e-05	3	0	G	122277	Pectobacterium	0.000386617368656414
589	1	L089_1	1935	2.86384261237432e-05	1	1	S	554	Pectobacterium carotovorum	0.000128872456218805
589	1	L089_1	1936	2.86384261237432e-05	1	1	S	29471	Pectobacterium atrosepticum	0.000128872456218805
589	1	L089_1	1937	2.86384261237432e-05	1	1	S	2042057	Pectobacterium polaris	0.000128872456218805
589	1	L089_1	1938	8.59152783712296e-05	3	1	G	204037	Dickeya	0.000386617368656414
589	1	L089_1	1939	2.86384261237432e-05	1	0	S	556	Dickeya chrysanthemi	0.000128872456218805
589	1	L089_1	1941	2.86384261237432e-05	1	0	S	204042	Dickeya zeae	0.000128872456218805
589	1	L089_1	1943	0.000229107408989946	8	0	F	1903414	Morganellaceae	0.00103097964975044
589	1	L089_1	1944	8.59152783712296e-05	3	0	G	581	Morganella	0.000386617368656414
589	1	L089_1	1945	8.59152783712296e-05	3	3	S	582	Morganella morganii	0.000386617368656414
589	1	L089_1	1946	5.72768522474864e-05	2	1	G	626	Xenorhabdus	0.00025774491243761
589	1	L089_1	1947	2.86384261237432e-05	1	0	S	40577	Xenorhabdus poinarii	0.000128872456218805
589	1	L089_1	1949	2.86384261237432e-05	1	1	G	583	Proteus	0.000128872456218805
589	1	L089_1	1950	2.86384261237432e-05	1	0	G	586	Providencia	0.000128872456218805
589	1	L089_1	1951	2.86384261237432e-05	1	1	S	2027290	Providencia sp. WCHPr000369	0.000128872456218805
589	1	L089_1	1952	2.86384261237432e-05	1	0	G	29487	Photorhabdus	0.000128872456218805
589	1	L089_1	1953	2.86384261237432e-05	1	1	S	291112	Photorhabdus asymbiotica	0.000128872456218805
589	1	L089_1	1954	0.000143192130618716	5	0	F	1903412	Hafniaceae	0.000644362281094024
589	1	L089_1	1955	0.000114553704494973	4	3	G	568	Hafnia	0.000515489824875219
589	1	L089_1	1956	2.86384261237432e-05	1	1	S	569	Hafnia alvei	0.000128872456218805
589	1	L089_1	1957	2.86384261237432e-05	1	0	G	635	Edwardsiella	0.000128872456218805
589	1	L089_1	1958	2.86384261237432e-05	1	1	S	636	Edwardsiella tarda	0.000128872456218805
589	1	L089_1	1959	2.86384261237432e-05	1	0	F	1903416	Budviciaceae	0.000128872456218805
589	1	L089_1	1960	2.86384261237432e-05	1	0	G	82980	Leminorella	0.000128872456218805
589	1	L089_1	1961	2.86384261237432e-05	1	1	S	158841	Leminorella richardii	0.000128872456218805
589	1	L089_1	1962	0.00263473520338437	92	1	O	72274	Pseudomonadales	0.01185626597213
589	1	L089_1	1963	0.00220515881152823	77	0	F	135621	Pseudomonadaceae	0.00992317912884797
589	1	L089_1	1964	0.00220515881152823	77	21	G	286	Pseudomonas	0.00992317912884797
589	1	L089_1	1966	0.000143192130618716	5	1	S	294	Pseudomonas fluorescens	0.000644362281094024
589	1	L089_1	1970	2.86384261237432e-05	1	1	S	46679	Pseudomonas mucidolens	0.000128872456218805
589	1	L089_1	1971	2.86384261237432e-05	1	0	S	380021	Pseudomonas protegens	0.000128872456218805
589	1	L089_1	1973	2.86384261237432e-05	1	0	S	47883	Pseudomonas synxantha	0.000128872456218805
589	1	L089_1	1975	2.86384261237432e-05	1	1	S	183795	Pseudomonas mediterranea	0.000128872456218805
589	1	L089_1	1977	0.000114553704494973	4	3	S	303	Pseudomonas putida	0.000515489824875219
589	1	L089_1	1979	2.86384261237432e-05	1	0	S	47880	Pseudomonas fulva	0.000128872456218805
589	1	L089_1	1981	2.86384261237432e-05	1	1	S	47885	Pseudomonas oryzihabitans	0.000128872456218805
589	1	L089_1	1983	8.59152783712296e-05	3	3	S	287	Pseudomonas aeruginosa	0.000386617368656414
589	1	L089_1	1985	2.86384261237432e-05	1	1	S	330	Pseudomonas pseudoalcaligenes	0.000128872456218805
589	1	L089_1	1986	2.86384261237432e-05	1	1	S	1149133	Pseudomonas furukawaii	0.000128872456218805
589	1	L089_1	1987	2.86384261237432e-05	1	1	S	300	Pseudomonas mendocina	0.000128872456218805
589	1	L089_1	1988	0.000114553704494973	4	4	S	198620	Pseudomonas koreensis	0.000515489824875219
589	1	L089_1	1991	0.000114553704494973	4	3	S	316	Pseudomonas stutzeri	0.000515489824875219
589	1	L089_1	1994	8.59152783712296e-05	3	3	S	587753	Pseudomonas chlororaphis	0.000386617368656414
589	1	L089_1	1995	2.86384261237432e-05	1	1	S	296	Pseudomonas fragi	0.000128872456218805
589	1	L089_1	1996	5.72768522474864e-05	2	2	S	2049589	Pseudomonas sp. HLS-6	0.00025774491243761
589	1	L089_1	1997	5.72768522474864e-05	2	2	S	216142	Pseudomonas rhizosphaerae	0.00025774491243761
589	1	L089_1	1998	5.72768522474864e-05	2	2	S	219572	Pseudomonas antarctica	0.00025774491243761
589	1	L089_1	1999	5.72768522474864e-05	2	2	S	1931241	Pseudomonas sp. S-6-2	0.00025774491243761
589	1	L089_1	2000	5.72768522474864e-05	2	2	S	797277	Pseudomonas litoralis	0.00025774491243761
589	1	L089_1	2001	2.86384261237432e-05	1	1	S	359110	Pseudomonas extremaustralis	0.000128872456218805
589	1	L089_1	2002	2.86384261237432e-05	1	1	S	472181	Pseudomonas sabulinigri	0.000128872456218805
589	1	L089_1	2003	2.86384261237432e-05	1	1	S	1788301	Pseudomonas versuta	0.000128872456218805
589	1	L089_1	2004	2.86384261237432e-05	1	1	S	46677	Pseudomonas agarici	0.000128872456218805
589	1	L089_1	2005	2.86384261237432e-05	1	1	S	321662	Pseudomonas moraviensis	0.000128872456218805
589	1	L089_1	2006	2.86384261237432e-05	1	1	S	237610	Pseudomonas psychrotolerans	0.000128872456218805
589	1	L089_1	2007	2.86384261237432e-05	1	1	S	1392877	Pseudomonas oryzae	0.000128872456218805
589	1	L089_1	2008	2.86384261237432e-05	1	1	S	1499686	Pseudomonas saudiphocaensis	0.000128872456218805
589	1	L089_1	2009	2.86384261237432e-05	1	1	S	1500687	Pseudomonas sp. St29	0.000128872456218805
589	1	L089_1	2010	2.86384261237432e-05	1	1	S	198618	Pseudomonas umsongensis	0.000128872456218805
589	1	L089_1	2011	2.86384261237432e-05	1	1	S	2025658	Pseudomonas sp. NS1(2017)	0.000128872456218805
589	1	L089_1	2012	2.86384261237432e-05	1	1	S	143813	Pseudomonas sp. LAB-08	0.000128872456218805
589	1	L089_1	2015	2.86384261237432e-05	1	0	S	317	Pseudomonas syringae	0.000128872456218805
589	1	L089_1	2017	0.000400937965732405	14	0	F	468	Moraxellaceae	0.00180421438706327
589	1	L089_1	2018	0.000200468982866202	7	2	G	469	Acinetobacter	0.000902107193531634
589	1	L089_1	2019	5.72768522474864e-05	2	2	S	28090	Acinetobacter lwoffii	0.00025774491243761
589	1	L089_1	2020	5.72768522474864e-05	2	2	S	1636603	Acinetobacter sp. ACNIH1	0.00025774491243761
589	1	L089_1	2021	2.86384261237432e-05	1	1	S	29430	Acinetobacter haemolyticus	0.000128872456218805
589	1	L089_1	2022	0.000143192130618716	5	0	G	475	Moraxella	0.000644362281094024
589	1	L089_1	2023	0.000114553704494973	4	4	S	34062	Moraxella osloensis	0.000515489824875219
589	1	L089_1	2024	2.86384261237432e-05	1	1	S	480	Moraxella catarrhalis	0.000128872456218805
589	1	L089_1	2025	5.72768522474864e-05	2	1	G	497	Psychrobacter	0.00025774491243761
589	1	L089_1	2026	2.86384261237432e-05	1	1	S	1720344	Psychrobacter sp. AntiMn-1	0.000128872456218805
589	1	L089_1	2027	0.00114553704494973	40	2	O	135614	Xanthomonadales	0.00515489824875219
589	1	L089_1	2028	0.000973706488207269	34	4	F	32033	Xanthomonadaceae	0.00438166351143936
589	1	L089_1	2029	0.000372299539608662	13	2	G	338	Xanthomonas	0.00167534193084446
589	1	L089_1	2031	0.000114553704494973	4	4	S	346	Xanthomonas citri	0.000515489824875219
589	1	L089_1	2032	5.72768522474864e-05	2	0	S	339	Xanthomonas campestris	0.00025774491243761
589	1	L089_1	2035	5.72768522474864e-05	2	0	S	56459	Xanthomonas vasicola	0.00025774491243761
589	1	L089_1	2037	2.86384261237432e-05	1	0	S	29447	Xanthomonas albilineans	0.000128872456218805
589	1	L089_1	2039	2.86384261237432e-05	1	1	S	48664	Xanthomonas fragariae	0.000128872456218805
589	1	L089_1	2040	2.86384261237432e-05	1	0	S	56450	Xanthomonas cassavae	0.000128872456218805
589	1	L089_1	2042	0.000343661113484918	12	0	G	40323	Stenotrophomonas	0.00154646947462566
589	1	L089_1	2044	0.000229107408989946	8	6	S	40324	Stenotrophomonas maltophilia	0.00103097964975044
589	1	L089_1	2047	5.72768522474864e-05	2	2	S	1904944	Stenotrophomonas sp. LM091	0.00025774491243761
589	1	L089_1	2048	2.86384261237432e-05	1	1	S	128780	Stenotrophomonas acidaminiphila	0.000128872456218805
589	1	L089_1	2049	2.86384261237432e-05	1	1	S	216778	Stenotrophomonas rhizophila	0.000128872456218805
589	1	L089_1	2050	8.59152783712296e-05	3	1	G	68	Lysobacter	0.000386617368656414
589	1	L089_1	2051	2.86384261237432e-05	1	1	S	1605891	Lysobacter maris	0.000128872456218805
589	1	L089_1	2052	2.86384261237432e-05	1	1	S	2290922	Lysobacter sp. TY2-98	0.000128872456218805
589	1	L089_1	2053	5.72768522474864e-05	2	0	G	83618	Pseudoxanthomonas	0.00025774491243761
589	1	L089_1	2054	2.86384261237432e-05	1	0	S	314722	Pseudoxanthomonas suwonensis	0.000128872456218805
589	1	L089_1	2056	2.86384261237432e-05	1	0	S	415229	Pseudoxanthomonas spadix	0.000128872456218805
589	1	L089_1	2058	0.000114553704494973	4	0	F	1775411	Rhodanobacteraceae	0.000515489824875219
589	1	L089_1	2059	8.59152783712296e-05	3	0	G	231454	Dyella	0.000386617368656414
589	1	L089_1	2060	2.86384261237432e-05	1	0	S	231455	Dyella japonica	0.000128872456218805
589	1	L089_1	2062	2.86384261237432e-05	1	1	S	445710	Dyella thiooxydans	0.000128872456218805
589	1	L089_1	2063	2.86384261237432e-05	1	1	S	1379159	Dyella jiangningensis	0.000128872456218805
589	1	L089_1	2064	2.86384261237432e-05	1	0	G	323413	Dokdonella	0.000128872456218805
589	1	L089_1	2065	2.86384261237432e-05	1	0	S	323415	Dokdonella koreensis	0.000128872456218805
589	1	L089_1	2067	0.000830514357588553	29	3	O	135622	Alteromonadales	0.00373730123034534
589	1	L089_1	2068	0.000286384261237432	10	0	F	267890	Shewanellaceae	0.00128872456218805
589	1	L089_1	2069	0.000286384261237432	10	3	G	22	Shewanella	0.00128872456218805
589	1	L089_1	2070	5.72768522474864e-05	2	0	S	56812	Shewanella frigidimarina	0.00025774491243761
589	1	L089_1	2072	5.72768522474864e-05	2	0	S	60478	Shewanella amazonensis	0.00025774491243761
589	1	L089_1	2074	2.86384261237432e-05	1	1	S	43661	Shewanella benthica	0.000128872456218805
589	1	L089_1	2075	2.86384261237432e-05	1	1	S	2018305	Shewanella bicestrii	0.000128872456218805
589	1	L089_1	2076	2.86384261237432e-05	1	0	S	70864	Shewanella pealeana	0.000128872456218805
589	1	L089_1	2078	0.000200468982866202	7	0	F	72275	Alteromonadaceae	0.000902107193531634
589	1	L089_1	2079	8.59152783712296e-05	3	0	G	2742	Marinobacter	0.000386617368656414
589	1	L089_1	2080	5.72768522474864e-05	2	0	S	2743	Marinobacter hydrocarbonoclasticus	0.00025774491243761
589	1	L089_1	2082	2.86384261237432e-05	1	1	S	1420917	Marinobacter salarius	0.000128872456218805
589	1	L089_1	2083	2.86384261237432e-05	1	1	G	226	Alteromonas	0.000128872456218805
589	1	L089_1	2084	2.86384261237432e-05	1	0	G	288793	Salinimonas	0.000128872456218805
589	1	L089_1	2085	2.86384261237432e-05	1	1	S	2183582	Salinimonas sp. HMF8227	0.000128872456218805
589	1	L089_1	2086	2.86384261237432e-05	1	0	G	1172191	Catenovulum	0.000128872456218805
589	1	L089_1	2087	2.86384261237432e-05	1	1	S	2172099	Catenovulum sp. CCB-QB4	0.000128872456218805
589	1	L089_1	2088	2.86384261237432e-05	1	0	G	1621534	Paraglaciecola	0.000128872456218805
589	1	L089_1	2089	2.86384261237432e-05	1	0	S	326544	Paraglaciecola psychrophila	0.000128872456218805
589	1	L089_1	2091	0.000171830556742459	6	0	F	267888	Pseudoalteromonadaceae	0.000773234737312829
589	1	L089_1	2092	0.000171830556742459	6	3	G	53246	Pseudoalteromonas	0.000773234737312829
589	1	L089_1	2093	5.72768522474864e-05	2	2	S	43658	Pseudoalteromonas rubra	0.00025774491243761
589	1	L089_1	2094	2.86384261237432e-05	1	1	S	43662	Pseudoalteromonas piscicida	0.000128872456218805
589	1	L089_1	2095	5.72768522474864e-05	2	0	F	267892	Ferrimonadaceae	0.00025774491243761
589	1	L089_1	2096	5.72768522474864e-05	2	0	G	44011	Ferrimonas	0.00025774491243761
589	1	L089_1	2097	5.72768522474864e-05	2	0	S	44012	Ferrimonas balearica	0.00025774491243761
589	1	L089_1	2099	2.86384261237432e-05	1	0	F	267891	Moritellaceae	0.000128872456218805
589	1	L089_1	2100	2.86384261237432e-05	1	1	G	58050	Moritella	0.000128872456218805
589	1	L089_1	2101	0.000687322226969837	24	0	O	135619	Oceanospirillales	0.00309293894925132
589	1	L089_1	2102	0.000400937965732405	14	0	F	28256	Halomonadaceae	0.00180421438706327
589	1	L089_1	2103	0.000286384261237432	10	3	G	2745	Halomonas	0.00128872456218805
589	1	L089_1	2104	8.59152783712296e-05	3	3	S	1118153	Halomonas sp. GFAJ-1	0.000386617368656414
589	1	L089_1	2105	5.72768522474864e-05	2	2	S	1897729	Halomonas aestuarii	0.00025774491243761
589	1	L089_1	2106	2.86384261237432e-05	1	1	S	115561	Halomonas hydrothermalis	0.000128872456218805
589	1	L089_1	2107	2.86384261237432e-05	1	1	S	1883416	Halomonas sp. 1513	0.000128872456218805
589	1	L089_1	2108	8.59152783712296e-05	3	0	G	504090	Kushneria	0.000386617368656414
589	1	L089_1	2109	5.72768522474864e-05	2	2	S	157779	Kushneria marisflavi	0.00025774491243761
589	1	L089_1	2110	2.86384261237432e-05	1	1	S	698828	Kushneria konosiri	0.000128872456218805
589	1	L089_1	2111	2.86384261237432e-05	1	0	G	376488	Halotalea	0.000128872456218805
589	1	L089_1	2112	2.86384261237432e-05	1	1	S	376489	Halotalea alkalilenta	0.000128872456218805
589	1	L089_1	2113	0.000114553704494973	4	0	F	224372	Alcanivoracaceae	0.000515489824875219
589	1	L089_1	2114	8.59152783712296e-05	3	0	G	59753	Alcanivorax	0.000386617368656414
589	1	L089_1	2115	5.72768522474864e-05	2	2	S	2014542	Alcanivorax sp. N3-2A	0.00025774491243761
589	1	L089_1	2116	2.86384261237432e-05	1	0	S	1306787	Alcanivorax pacificus	0.000128872456218805
589	1	L089_1	2118	2.86384261237432e-05	1	0	G	2025617	Ketobacter	0.000128872456218805
589	1	L089_1	2119	2.86384261237432e-05	1	1	S	1917421	Ketobacter alkanivorans	0.000128872456218805
589	1	L089_1	2120	8.59152783712296e-05	3	0	F	135620	Oceanospirillaceae	0.000386617368656414
589	1	L089_1	2121	2.86384261237432e-05	1	0	G	28253	Marinomonas	0.000128872456218805
589	1	L089_1	2122	2.86384261237432e-05	1	1	S	400668	Marinomonas sp. MWYL1	0.000128872456218805
589	1	L089_1	2123	2.86384261237432e-05	1	0	G	188907	Oleispira	0.000128872456218805
589	1	L089_1	2124	2.86384261237432e-05	1	0	S	188908	Oleispira antarctica	0.000128872456218805
589	1	L089_1	2126	2.86384261237432e-05	1	0	G	1537406	Bacterioplanes	0.000128872456218805
589	1	L089_1	2127	2.86384261237432e-05	1	1	S	1249553	Bacterioplanes sanyensis	0.000128872456218805
589	1	L089_1	2128	5.72768522474864e-05	2	0	F	255527	Saccharospirillaceae	0.00025774491243761
589	1	L089_1	2129	2.86384261237432e-05	1	0	G	230494	Reinekea	0.000128872456218805
589	1	L089_1	2130	2.86384261237432e-05	1	1	S	1336806	Reinekea forsetii	0.000128872456218805
589	1	L089_1	2131	2.86384261237432e-05	1	0	G	231683	Saccharospirillum	0.000128872456218805
589	1	L089_1	2132	2.86384261237432e-05	1	1	S	2161747	Saccharospirillum mangrovi	0.000128872456218805
589	1	L089_1	2133	2.86384261237432e-05	1	0	F	1920240	Kangiellaceae	0.000128872456218805
589	1	L089_1	2134	2.86384261237432e-05	1	0	G	261963	Kangiella	0.000128872456218805
589	1	L089_1	2135	2.86384261237432e-05	1	1	S	1561924	Kangiella profundi	0.000128872456218805
589	1	L089_1	2136	0.000486853244103634	17	0	O	135623	Vibrionales	0.00219083175571968
589	1	L089_1	2137	0.000486853244103634	17	1	F	641	Vibrionaceae	0.00219083175571968
589	1	L089_1	2138	0.000372299539608662	13	2	G	662	Vibrio	0.00167534193084446
589	1	L089_1	2140	0.000114553704494973	4	0	S	29498	Vibrio tubiashii	0.000515489824875219
589	1	L089_1	2143	2.86384261237432e-05	1	1	S	663	Vibrio alginolyticus	0.000128872456218805
589	1	L089_1	2144	2.86384261237432e-05	1	1	S	670	Vibrio parahaemolyticus	0.000128872456218805
589	1	L089_1	2145	2.86384261237432e-05	1	1	S	680	Vibrio campbellii	0.000128872456218805
589	1	L089_1	2146	5.72768522474864e-05	2	2	S	687	Vibrio gazogenes	0.00025774491243761
589	1	L089_1	2147	2.86384261237432e-05	1	1	S	45658	Vibrio scophthalmi	0.000128872456218805
589	1	L089_1	2148	2.86384261237432e-05	1	1	S	62153	Vibrio shilonii	0.000128872456218805
589	1	L089_1	2149	2.86384261237432e-05	1	0	G	657	Photobacterium	0.000128872456218805
589	1	L089_1	2150	2.86384261237432e-05	1	0	S	1295392	Photobacterium gaetbulicola	0.000128872456218805
589	1	L089_1	2152	2.86384261237432e-05	1	0	G	246861	Grimontia	0.000128872456218805
589	1	L089_1	2153	2.86384261237432e-05	1	1	S	673	Grimontia hollisae	0.000128872456218805
589	1	L089_1	2154	2.86384261237432e-05	1	0	G	511678	Aliivibrio	0.000128872456218805
589	1	L089_1	2155	2.86384261237432e-05	1	1	S	80852	Aliivibrio wodanis	0.000128872456218805
589	1	L089_1	2156	0.000458214817979891	16	0	O	135624	Aeromonadales	0.00206195929950088
589	1	L089_1	2157	0.000458214817979891	16	0	F	84642	Aeromonadaceae	0.00206195929950088
589	1	L089_1	2158	0.000286384261237432	10	3	G	642	Aeromonas	0.00128872456218805
589	1	L089_1	2159	8.59152783712296e-05	3	1	S	645	Aeromonas salmonicida	0.000386617368656414
589	1	L089_1	2162	5.72768522474864e-05	2	2	S	652	Aeromonas schubertii	0.00025774491243761
589	1	L089_1	2163	5.72768522474864e-05	2	2	S	1636606	Aeromonas sp. ASNIH1	0.00025774491243761
589	1	L089_1	2164	8.59152783712296e-05	3	0	G	43947	Tolumonas	0.000386617368656414
589	1	L089_1	2165	8.59152783712296e-05	3	0	S	43948	Tolumonas auensis	0.000386617368656414
589	1	L089_1	2167	5.72768522474864e-05	2	0	G	129577	Oceanimonas	0.00025774491243761
589	1	L089_1	2168	5.72768522474864e-05	2	2	S	511062	Oceanimonas sp. GK1	0.00025774491243761
589	1	L089_1	2169	2.86384261237432e-05	1	0	G	347533	Zobellella	0.000128872456218805
589	1	L089_1	2170	2.86384261237432e-05	1	1	S	347534	Zobellella denitrificans	0.000128872456218805
589	1	L089_1	2171	0.000429576391856148	15	0	O	135613	Chromatiales	0.00193308684328207
589	1	L089_1	2172	0.000200468982866202	7	0	F	1046	Chromatiaceae	0.000902107193531634
589	1	L089_1	2173	5.72768522474864e-05	2	0	G	85076	Marichromatium	0.00025774491243761
589	1	L089_1	2174	5.72768522474864e-05	2	0	S	37487	Marichromatium purpuratum	0.00025774491243761
589	1	L089_1	2176	2.86384261237432e-05	1	1	G	1227	Nitrosococcus	0.000128872456218805
589	1	L089_1	2177	2.86384261237432e-05	1	0	G	13724	Thiocystis	0.000128872456218805
589	1	L089_1	2178	2.86384261237432e-05	1	0	S	73141	Thiocystis violascens	0.000128872456218805
589	1	L089_1	2180	2.86384261237432e-05	1	0	G	53392	Thiodictyon	0.000128872456218805
589	1	L089_1	2181	2.86384261237432e-05	1	1	S	1166950	Candidatus Thiodictyon syntrophicum	0.000128872456218805
589	1	L089_1	2182	2.86384261237432e-05	1	0	G	85072	Allochromatium	0.000128872456218805
589	1	L089_1	2183	2.86384261237432e-05	1	0	S	1049	Allochromatium vinosum	0.000128872456218805
589	1	L089_1	2185	2.86384261237432e-05	1	0	G	1980513	Candidatus Nitrosoglobus	0.000128872456218805
589	1	L089_1	2186	2.86384261237432e-05	1	1	S	1630141	Candidatus Nitrosoglobus terrae	0.000128872456218805
589	1	L089_1	2187	8.59152783712296e-05	3	0	F	72276	Ectothiorhodospiraceae	0.000386617368656414
589	1	L089_1	2188	5.72768522474864e-05	2	0	G	1765964	Acidihalobacter	0.00025774491243761
589	1	L089_1	2189	5.72768522474864e-05	2	2	S	160660	Acidihalobacter prosperus	0.00025774491243761
589	1	L089_1	2190	2.86384261237432e-05	1	0	G	85108	Halorhodospira	0.000128872456218805
589	1	L089_1	2191	2.86384261237432e-05	1	0	S	1053	Halorhodospira halophila	0.000128872456218805
589	1	L089_1	2193	8.59152783712296e-05	3	0	F	1738654	Woeseiaceae	0.000386617368656414
589	1	L089_1	2194	8.59152783712296e-05	3	0	G	1738655	Woeseia	0.000386617368656414
589	1	L089_1	2195	8.59152783712296e-05	3	3	S	1548547	Woeseia oceani	0.000386617368656414
589	1	L089_1	2196	2.86384261237432e-05	1	0	F	255526	Halothiobacillaceae	0.000128872456218805
589	1	L089_1	2197	2.86384261237432e-05	1	0	G	109262	Halothiobacillus	0.000128872456218805
589	1	L089_1	2198	2.86384261237432e-05	1	1	S	1860122	Halothiobacillus sp. LS2	0.000128872456218805
589	1	L089_1	2199	2.86384261237432e-05	1	0	F	1676141	Wenzhouxiangellaceae	0.000128872456218805
589	1	L089_1	2200	2.86384261237432e-05	1	0	G	1676142	Wenzhouxiangella	0.000128872456218805
589	1	L089_1	2201	2.86384261237432e-05	1	1	S	1579979	Wenzhouxiangella marina	0.000128872456218805
589	1	L089_1	2202	0.000315022687361175	11	0	O	72273	Thiotrichales	0.00141759701840685
589	1	L089_1	2203	0.000257745835113689	9	0	F	34064	Francisellaceae	0.00115985210596924
589	1	L089_1	2204	0.000229107408989946	8	1	G	262	Francisella	0.00103097964975044
589	1	L089_1	2205	5.72768522474864e-05	2	0	S	657445	Francisella noatunensis	0.00025774491243761
589	1	L089_1	2207	5.72768522474864e-05	2	2	S	1542390	Francisella sp. CA97-1460	0.00025774491243761
589	1	L089_1	2208	2.86384261237432e-05	1	0	S	954	Francisella persica	0.000128872456218805
589	1	L089_1	2210	2.86384261237432e-05	1	1	S	28110	Francisella philomiragia	0.000128872456218805
589	1	L089_1	2211	2.86384261237432e-05	1	1	S	549298	Francisella halioticida	0.000128872456218805
589	1	L089_1	2212	2.86384261237432e-05	1	0	G	1869285	Allofrancisella	0.000128872456218805
589	1	L089_1	2213	2.86384261237432e-05	1	1	S	594679	Allofrancisella guangzhouensis	0.000128872456218805
589	1	L089_1	2214	5.72768522474864e-05	2	0	F	135616	Piscirickettsiaceae	0.00025774491243761
589	1	L089_1	2215	2.86384261237432e-05	1	1	G	34067	Cycloclasticus	0.000128872456218805
589	1	L089_1	2216	2.86384261237432e-05	1	0	G	40222	Methylophaga	0.000128872456218805
589	1	L089_1	2217	2.86384261237432e-05	1	1	S	754477	Methylophaga frappieri	0.000128872456218805
589	1	L089_1	2218	0.000286384261237432	10	0	O	1706369	Cellvibrionales	0.00128872456218805
589	1	L089_1	2219	0.000143192130618716	5	0	F	1706371	Cellvibrionaceae	0.000644362281094024
589	1	L089_1	2220	0.000114553704494973	4	0	G	10	Cellvibrio	0.000515489824875219
589	1	L089_1	2221	8.59152783712296e-05	3	3	S	1945512	Cellvibrio sp. PSBB023	0.000386617368656414
589	1	L089_1	2222	2.86384261237432e-05	1	0	S	155077	Cellvibrio japonicus	0.000128872456218805
589	1	L089_1	2224	2.86384261237432e-05	1	0	G	316625	Saccharophagus	0.000128872456218805
589	1	L089_1	2225	2.86384261237432e-05	1	0	S	86304	Saccharophagus degradans	0.000128872456218805
589	1	L089_1	2227	5.72768522474864e-05	2	0	F	1706372	Halieaceae	0.00025774491243761
589	1	L089_1	2228	2.86384261237432e-05	1	0	G	393661	Congregibacter	0.000128872456218805
589	1	L089_1	2229	2.86384261237432e-05	1	0	S	393662	Congregibacter litoralis	0.000128872456218805
589	1	L089_1	2231	2.86384261237432e-05	1	0	G	1217416	Halioglobus	0.000128872456218805
589	1	L089_1	2232	2.86384261237432e-05	1	1	S	930805	Halioglobus japonicus	0.000128872456218805
589	1	L089_1	2233	5.72768522474864e-05	2	0	F	1706373	Microbulbiferaceae	0.00025774491243761
589	1	L089_1	2234	5.72768522474864e-05	2	0	G	48073	Microbulbifer	0.00025774491243761
589	1	L089_1	2235	2.86384261237432e-05	1	1	S	359370	Microbulbifer sp. A4B17	0.000128872456218805
589	1	L089_1	2236	2.86384261237432e-05	1	1	S	1769779	Microbulbifer aggregans	0.000128872456218805
589	1	L089_1	2237	2.86384261237432e-05	1	0	F	1706375	Spongiibacteraceae	0.000128872456218805
589	1	L089_1	2238	2.86384261237432e-05	1	0	G	1084558	Oceanicoccus	0.000128872456218805
589	1	L089_1	2239	2.86384261237432e-05	1	1	S	716816	Oceanicoccus sagamiensis	0.000128872456218805
589	1	L089_1	2241	8.59152783712296e-05	3	0	G	1273155	Thiohalobacter	0.000386617368656414
589	1	L089_1	2242	8.59152783712296e-05	3	3	S	585455	Thiohalobacter thiocyanaticus	0.000386617368656414
589	1	L089_1	2243	5.72768522474864e-05	2	0	G	1608298	Thiolapillus	0.00025774491243761
589	1	L089_1	2244	5.72768522474864e-05	2	2	S	1076588	Thiolapillus brandeum	0.00025774491243761
589	1	L089_1	2246	2.86384261237432e-05	1	1	S	2169539	Gammaproteobacteria bacterium DM2	0.000128872456218805
589	1	L089_1	2247	2.86384261237432e-05	1	0	G	655184	Candidatus Thioglobus	0.000128872456218805
589	1	L089_1	2248	2.86384261237432e-05	1	0	S	1427364	Candidatus Thioglobus singularis	0.000128872456218805
589	1	L089_1	2250	2.86384261237432e-05	1	0	G	745410	Gallaecimonas	0.000128872456218805
589	1	L089_1	2251	2.86384261237432e-05	1	1	S	2291597	Gallaecimonas sp. HK-28	0.000128872456218805
589	1	L089_1	2252	0.000171830556742459	6	0	O	118969	Legionellales	0.000773234737312829
589	1	L089_1	2253	0.000143192130618716	5	0	F	444	Legionellaceae	0.000644362281094024
589	1	L089_1	2254	0.000114553704494973	4	4	G	445	Legionella	0.000515489824875219
589	1	L089_1	2255	2.86384261237432e-05	1	0	G	461	Fluoribacter	0.000128872456218805
589	1	L089_1	2256	2.86384261237432e-05	1	1	S	463	Fluoribacter dumoffii	0.000128872456218805
589	1	L089_1	2257	2.86384261237432e-05	1	0	F	118968	Coxiellaceae	0.000128872456218805
589	1	L089_1	2258	2.86384261237432e-05	1	0	G	776	Coxiella	0.000128872456218805
589	1	L089_1	2259	2.86384261237432e-05	1	1	S	777	Coxiella burnetii	0.000128872456218805
589	1	L089_1	2260	2.86384261237432e-05	1	0	O	135615	Cardiobacteriales	0.000128872456218805
589	1	L089_1	2261	2.86384261237432e-05	1	0	F	868	Cardiobacteriaceae	0.000128872456218805
589	1	L089_1	2262	2.86384261237432e-05	1	0	G	869	Dichelobacter	0.000128872456218805
589	1	L089_1	2263	2.86384261237432e-05	1	0	S	870	Dichelobacter nodosus	0.000128872456218805
589	1	L089_1	2265	2.86384261237432e-05	1	0	O	135618	Methylococcales	0.000128872456218805
589	1	L089_1	2266	2.86384261237432e-05	1	0	F	403	Methylococcaceae	0.000128872456218805
589	1	L089_1	2267	2.86384261237432e-05	1	0	G	413	Methylococcus	0.000128872456218805
589	1	L089_1	2268	2.86384261237432e-05	1	0	S	414	Methylococcus capsulatus	0.000128872456218805
589	1	L089_1	2270	2.86384261237432e-05	1	0	O	742030	Salinisphaerales	0.000128872456218805
589	1	L089_1	2271	2.86384261237432e-05	1	0	F	742031	Salinisphaeraceae	0.000128872456218805
589	1	L089_1	2272	2.86384261237432e-05	1	0	G	180541	Salinisphaera	0.000128872456218805
589	1	L089_1	2273	2.86384261237432e-05	1	1	S	2183911	Salinisphaera sp. LB1	0.000128872456218805
589	1	L089_1	2274	2.86384261237432e-05	1	0	O	1692040	Acidiferrobacterales	0.000128872456218805
589	1	L089_1	2275	2.86384261237432e-05	1	0	F	1692041	Acidiferrobacteraceae	0.000128872456218805
589	1	L089_1	2276	2.86384261237432e-05	1	0	G	1692042	Sulfurifustis	0.000128872456218805
589	1	L089_1	2277	2.86384261237432e-05	1	1	S	1675686	Sulfurifustis variabilis	0.000128872456218805
589	1	L089_1	2278	2.86384261237432e-05	1	0	O	1934945	Immundisolibacterales	0.000128872456218805
589	1	L089_1	2279	2.86384261237432e-05	1	0	F	1934946	Immundisolibacteraceae	0.000128872456218805
589	1	L089_1	2280	2.86384261237432e-05	1	0	G	1934947	Immundisolibacter	0.000128872456218805
589	1	L089_1	2281	2.86384261237432e-05	1	1	S	1810504	Immundisolibacter cernigliae	0.000128872456218805
589	1	L089_1	2283	0.0172403325264934	602	0	C	29547	Epsilonproteobacteria	0.0775812186437205
589	1	L089_1	2284	0.0171830556742459	600	0	O	213849	Campylobacterales	0.0773234737312829
589	1	L089_1	2285	0.0170398635436272	595	1	F	72294	Campylobacteraceae	0.0766791114501889
589	1	L089_1	2286	0.0168680329868847	589	48	G	194	Campylobacter	0.075905876712876
589	1	L089_1	2287	0.00764645977503943	267	250	S	195	Campylobacter coli	0.0344089458104209
589	1	L089_1	2289	0.00386618752670533	135	42	S	197	Campylobacter jejuni	0.0173977815895386
589	1	L089_1	2292	0.00320750372585924	112	34	S	199	Campylobacter concisus	0.0144337150965061
589	1	L089_1	2294	0.000400937965732405	14	0	S	75658	Campylobacter lanienae	0.00180421438706327
589	1	L089_1	2296	0.000286384261237432	10	10	S	824	Campylobacter gracilis	0.00128872456218805
589	1	L089_1	2297	5.72768522474864e-05	2	0	S	200	Campylobacter curvus	0.00025774491243761
589	1	L089_1	2299	2.86384261237432e-05	1	1	S	28898	Campylobacter helveticus	0.000128872456218805
589	1	L089_1	2300	0.000114553704494973	4	1	G	28196	Arcobacter	0.000515489824875219
589	1	L089_1	2301	2.86384261237432e-05	1	1	S	28197	Arcobacter butzleri	0.000128872456218805
589	1	L089_1	2302	2.86384261237432e-05	1	0	S	28199	Arcobacter nitrofigilis	0.000128872456218805
589	1	L089_1	2304	2.86384261237432e-05	1	1	S	663364	Arcobacter bivalviorum	0.000128872456218805
589	1	L089_1	2305	2.86384261237432e-05	1	0	G	57665	Sulfurospirillum	0.000128872456218805
589	1	L089_1	2306	2.86384261237432e-05	1	0	S	65553	Sulfurospirillum deleyianum	0.000128872456218805
589	1	L089_1	2308	0.000114553704494973	4	0	F	72293	Helicobacteraceae	0.000515489824875219
589	1	L089_1	2309	8.59152783712296e-05	3	0	G	209	Helicobacter	0.000386617368656414
589	1	L089_1	2310	2.86384261237432e-05	1	0	S	210	Helicobacter pylori	0.000128872456218805
589	1	L089_1	2312	2.86384261237432e-05	1	0	S	123841	Helicobacter canadensis	0.000128872456218805
589	1	L089_1	2314	2.86384261237432e-05	1	1	S	222136	Helicobacter sp. MIT 01-6242	0.000128872456218805
589	1	L089_1	2315	2.86384261237432e-05	1	0	G	202746	Sulfurimonas	0.000128872456218805
589	1	L089_1	2316	2.86384261237432e-05	1	0	S	202747	Sulfurimonas autotrophica	0.000128872456218805
589	1	L089_1	2319	2.86384261237432e-05	1	0	G	269260	Nitratifractor	0.000128872456218805
589	1	L089_1	2320	2.86384261237432e-05	1	0	S	269261	Nitratifractor salsuginis	0.000128872456218805
589	1	L089_1	2323	5.72768522474864e-05	2	0	G	265570	Sulfurovum	0.00025774491243761
589	1	L089_1	2324	5.72768522474864e-05	2	2	S	206403	Sulfurovum lithotrophicum	0.00025774491243761
589	1	L089_1	2325	0.00280656576012683	98	3	C	28221	Deltaproteobacteria	0.0126295007094429
589	1	L089_1	2326	0.0010596217665785	37	0	O	213115	Desulfovibrionales	0.00476828088009578
589	1	L089_1	2327	0.000830514357588553	29	0	F	194924	Desulfovibrionaceae	0.00373730123034534
589	1	L089_1	2328	0.000544130096351121	19	3	G	872	Desulfovibrio	0.00244857666815729
589	1	L089_1	2329	0.000200468982866202	7	7	S	901	Desulfovibrio piger	0.000902107193531634
589	1	L089_1	2330	5.72768522474864e-05	2	0	S	876	Desulfovibrio desulfuricans	0.00025774491243761
589	1	L089_1	2332	5.72768522474864e-05	2	2	S	644968	Desulfovibrio sp. FW1012B	0.00025774491243761
589	1	L089_1	2333	5.72768522474864e-05	2	2	S	1725232	Candidatus Desulfovibrio trichonymphae	0.00025774491243761
589	1	L089_1	2334	2.86384261237432e-05	1	0	S	873	Desulfovibrio africanus	0.000128872456218805
589	1	L089_1	2336	2.86384261237432e-05	1	0	S	879	Desulfovibrio gigas	0.000128872456218805
589	1	L089_1	2338	2.86384261237432e-05	1	1	S	44742	Desulfovibrio fairfieldensis	0.000128872456218805
589	1	L089_1	2339	0.000200468982866202	7	0	G	41707	Lawsonia	0.000902107193531634
589	1	L089_1	2340	0.000200468982866202	7	7	S	29546	Lawsonia intracellularis	0.000902107193531634
589	1	L089_1	2341	8.59152783712296e-05	3	0	G	2035811	Pseudodesulfovibrio	0.000386617368656414
589	1	L089_1	2342	5.72768522474864e-05	2	2	S	1716143	Pseudodesulfovibrio indicus	0.00025774491243761
589	1	L089_1	2343	2.86384261237432e-05	1	1	S	57320	Pseudodesulfovibrio profundus	0.000128872456218805
589	1	L089_1	2344	0.000171830556742459	6	0	F	213116	Desulfomicrobiaceae	0.000773234737312829
589	1	L089_1	2345	0.000171830556742459	6	0	G	898	Desulfomicrobium	0.000773234737312829
589	1	L089_1	2346	8.59152783712296e-05	3	0	S	899	Desulfomicrobium baculatum	0.000386617368656414
589	1	L089_1	2348	8.59152783712296e-05	3	0	S	132132	Desulfomicrobium orale	0.000386617368656414
589	1	L089_1	2350	5.72768522474864e-05	2	0	F	213117	Desulfohalobiaceae	0.00025774491243761
589	1	L089_1	2351	5.72768522474864e-05	2	0	G	45662	Desulfohalobium	0.00025774491243761
589	1	L089_1	2352	5.72768522474864e-05	2	0	S	45663	Desulfohalobium retbaense	0.00025774491243761
589	1	L089_1	2354	0.000687322226969837	24	0	O	69541	Desulfuromonadales	0.00309293894925132
589	1	L089_1	2355	0.000400937965732405	14	0	F	213422	Geobacteraceae	0.00180421438706327
589	1	L089_1	2356	0.000400937965732405	14	3	G	28231	Geobacter	0.00180421438706327
589	1	L089_1	2357	8.59152783712296e-05	3	3	S	443143	Geobacter sp. M18	0.000386617368656414
589	1	L089_1	2358	5.72768522474864e-05	2	0	S	225194	Geobacter bemidjiensis	0.00025774491243761
589	1	L089_1	2360	5.72768522474864e-05	2	0	S	313985	Geobacter lovleyi	0.00025774491243761
589	1	L089_1	2362	2.86384261237432e-05	1	0	S	351604	Geobacter uraniireducens	0.000128872456218805
589	1	L089_1	2364	2.86384261237432e-05	1	1	S	443144	Geobacter sp. M21	0.000128872456218805
589	1	L089_1	2365	2.86384261237432e-05	1	0	S	1203471	Geobacter daltonii	0.000128872456218805
589	1	L089_1	2367	2.86384261237432e-05	1	1	S	1340425	Geobacter anodireducens	0.000128872456218805
589	1	L089_1	2368	0.000286384261237432	10	1	F	213421	Desulfuromonadaceae	0.00128872456218805
589	1	L089_1	2369	0.000171830556742459	6	0	G	18	Pelobacter	0.000773234737312829
589	1	L089_1	2370	0.000143192130618716	5	0	S	29543	Pelobacter propionicus	0.000644362281094024
589	1	L089_1	2372	2.86384261237432e-05	1	1	S	1842532	Pelobacter sp. SFB93	0.000128872456218805
589	1	L089_1	2373	8.59152783712296e-05	3	0	G	890	Desulfuromonas	0.000386617368656414
589	1	L089_1	2374	5.72768522474864e-05	2	2	S	1603606	Desulfuromonas soudanensis	0.00025774491243761
589	1	L089_1	2375	2.86384261237432e-05	1	1	S	1823759	Desulfuromonas sp. DDH964	0.000128872456218805
589	1	L089_1	2376	0.000400937965732405	14	1	O	29	Myxococcales	0.00180421438706327
589	1	L089_1	2378	0.000114553704494973	4	0	F	31	Myxococcaceae	0.000515489824875219
589	1	L089_1	2379	8.59152783712296e-05	3	1	G	32	Myxococcus	0.000386617368656414
589	1	L089_1	2380	5.72768522474864e-05	2	0	S	83455	Myxococcus stipitatus	0.00025774491243761
589	1	L089_1	2382	2.86384261237432e-05	1	0	G	83461	Corallococcus	0.000128872456218805
589	1	L089_1	2383	2.86384261237432e-05	1	0	S	184914	Corallococcus coralloides	0.000128872456218805
589	1	L089_1	2385	8.59152783712296e-05	3	1	F	39	Archangiaceae	0.000386617368656414
589	1	L089_1	2386	2.86384261237432e-05	1	0	G	40	Stigmatella	0.000128872456218805
589	1	L089_1	2387	2.86384261237432e-05	1	0	S	41	Stigmatella aurantiaca	0.000128872456218805
589	1	L089_1	2389	2.86384261237432e-05	1	0	G	44	Melittangium	0.000128872456218805
589	1	L089_1	2390	2.86384261237432e-05	1	0	S	83453	Melittangium boletus	0.000128872456218805
589	1	L089_1	2392	8.59152783712296e-05	3	0	F	1524215	Anaeromyxobacteraceae	0.000386617368656414
589	1	L089_1	2393	8.59152783712296e-05	3	2	G	161492	Anaeromyxobacter	0.000386617368656414
589	1	L089_1	2394	2.86384261237432e-05	1	0	S	161493	Anaeromyxobacter dehalogenans	0.000128872456218805
589	1	L089_1	2397	5.72768522474864e-05	2	0	F	49	Polyangiaceae	0.00025774491243761
589	1	L089_1	2398	5.72768522474864e-05	2	0	G	39643	Sorangium	0.00025774491243761
589	1	L089_1	2399	5.72768522474864e-05	2	1	S	56	Sorangium cellulosum	0.00025774491243761
589	1	L089_1	2402	2.86384261237432e-05	1	0	F	224464	Kofleriaceae	0.000128872456218805
589	1	L089_1	2403	2.86384261237432e-05	1	0	G	162027	Haliangium	0.000128872456218805
589	1	L089_1	2404	2.86384261237432e-05	1	0	S	80816	Haliangium ochraceum	0.000128872456218805
589	1	L089_1	2406	0.000315022687361175	11	0	O	213118	Desulfobacterales	0.00141759701840685
589	1	L089_1	2407	0.000200468982866202	7	0	F	213119	Desulfobacteraceae	0.000902107193531634
589	1	L089_1	2408	8.59152783712296e-05	3	0	G	218207	Desulfatibacillum	0.000386617368656414
589	1	L089_1	2409	8.59152783712296e-05	3	0	S	259354	Desulfatibacillum alkenivorans	0.000386617368656414
589	1	L089_1	2411	5.72768522474864e-05	2	0	G	896	Desulfococcus	0.00025774491243761
589	1	L089_1	2412	5.72768522474864e-05	2	2	S	897	Desulfococcus multivorans	0.00025774491243761
589	1	L089_1	2413	2.86384261237432e-05	1	0	G	2289	Desulfobacter	0.000128872456218805
589	1	L089_1	2414	2.86384261237432e-05	1	0	S	2293	Desulfobacter postgatei	0.000128872456218805
589	1	L089_1	2416	2.86384261237432e-05	1	0	G	2295	Desulfobacterium	0.000128872456218805
589	1	L089_1	2417	2.86384261237432e-05	1	0	S	2296	Desulfobacterium autotrophicum	0.000128872456218805
589	1	L089_1	2419	0.000114553704494973	4	0	F	213121	Desulfobulbaceae	0.000515489824875219
589	1	L089_1	2420	5.72768522474864e-05	2	0	G	893	Desulfobulbus	0.00025774491243761
589	1	L089_1	2421	5.72768522474864e-05	2	2	S	1986146	Desulfobulbus sp. ORNL	0.00025774491243761
589	1	L089_1	2422	5.72768522474864e-05	2	0	G	109168	Desulfotalea	0.00025774491243761
589	1	L089_1	2423	5.72768522474864e-05	2	0	S	84980	Desulfotalea psychrophila	0.00025774491243761
589	1	L089_1	2425	0.000114553704494973	4	0	O	453227	Desulfarculales	0.000515489824875219
589	1	L089_1	2426	0.000114553704494973	4	0	F	453228	Desulfarculaceae	0.000515489824875219
589	1	L089_1	2427	0.000114553704494973	4	0	G	453229	Desulfarculus	0.000515489824875219
589	1	L089_1	2428	0.000114553704494973	4	0	S	453230	Desulfarculus baarsii	0.000515489824875219
589	1	L089_1	2430	8.59152783712296e-05	3	0	O	213113	Desulfurellales	0.000386617368656414
589	1	L089_1	2431	8.59152783712296e-05	3	0	F	117942	Desulfurellaceae	0.000386617368656414
589	1	L089_1	2432	5.72768522474864e-05	2	0	G	33001	Desulfurella	0.00025774491243761
589	1	L089_1	2433	5.72768522474864e-05	2	0	S	33002	Desulfurella acetivorans	0.00025774491243761
589	1	L089_1	2435	2.86384261237432e-05	1	0	G	84404	Hippea	0.000128872456218805
589	1	L089_1	2436	2.86384261237432e-05	1	0	S	84405	Hippea maritima	0.000128872456218805
589	1	L089_1	2438	2.86384261237432e-05	1	0	O	213462	Syntrophobacterales	0.000128872456218805
589	1	L089_1	2439	2.86384261237432e-05	1	0	F	213468	Syntrophaceae	0.000128872456218805
589	1	L089_1	2440	2.86384261237432e-05	1	0	G	2357	Desulfomonile	0.000128872456218805
589	1	L089_1	2441	2.86384261237432e-05	1	0	S	2358	Desulfomonile tiedjei	0.000128872456218805
589	1	L089_1	2443	2.86384261237432e-05	1	0	F	1902584	Candidatus Desulfofervidaceae	0.000128872456218805
589	1	L089_1	2444	2.86384261237432e-05	1	0	G	1902583	Candidatus Desulfofervidus	0.000128872456218805
589	1	L089_1	2445	2.86384261237432e-05	1	1	S	1621989	Candidatus Desulfofervidus auxilii	0.000128872456218805
589	1	L089_1	2446	0.0126581843466945	442	16	C	28216	Betaproteobacteria	0.0569616256487117
589	1	L089_1	2447	0.00904974265510285	316	38	O	80840	Burkholderiales	0.0407236961651423
589	1	L089_1	2448	0.00289248103849806	101	14	F	119060	Burkholderiaceae	0.0130161180780993
589	1	L089_1	2449	0.0010596217665785	37	5	G	32008	Burkholderia	0.00476828088009578
589	1	L089_1	2451	0.000114553704494973	4	3	S	292	Burkholderia cepacia	0.000515489824875219
589	1	L089_1	2453	8.59152783712296e-05	3	3	S	101571	Burkholderia ubonensis	0.000386617368656414
589	1	L089_1	2454	2.86384261237432e-05	1	1	S	1637862	Burkholderia sp. LA-2-3-30-S1-D2	0.000128872456218805
589	1	L089_1	2455	2.86384261237432e-05	1	1	S	87883	Burkholderia multivorans	0.000128872456218805
589	1	L089_1	2456	2.86384261237432e-05	1	1	S	1637853	Burkholderia sp. NRF60-BP8	0.000128872456218805
589	1	L089_1	2457	2.86384261237432e-05	1	1	S	179879	Burkholderia anthina	0.000128872456218805
589	1	L089_1	2458	2.86384261237432e-05	1	1	S	482957	Burkholderia lata	0.000128872456218805
589	1	L089_1	2459	2.86384261237432e-05	1	1	S	488447	Burkholderia contaminans	0.000128872456218805
589	1	L089_1	2460	2.86384261237432e-05	1	1	S	488729	Burkholderia metallica	0.000128872456218805
589	1	L089_1	2462	8.59152783712296e-05	3	3	S	1385592	Burkholderia sp. BDU8	0.000386617368656414
589	1	L089_1	2463	5.72768522474864e-05	2	2	S	57975	Burkholderia thailandensis	0.00025774491243761
589	1	L089_1	2464	2.86384261237432e-05	1	0	S	28450	Burkholderia pseudomallei	0.000128872456218805
589	1	L089_1	2466	5.72768522474864e-05	2	2	S	640511	Burkholderia sp. CCGE1002	0.00025774491243761
589	1	L089_1	2467	5.72768522474864e-05	2	2	S	640512	Burkholderia sp. CCGE1003	0.00025774491243761
589	1	L089_1	2468	5.72768522474864e-05	2	2	S	758793	Burkholderia insecticola	0.00025774491243761
589	1	L089_1	2469	2.86384261237432e-05	1	1	S	1804984	Burkholderia sp. OLGA172	0.000128872456218805
589	1	L089_1	2470	2.86384261237432e-05	1	1	S	337	Burkholderia glumae	0.000128872456218805
589	1	L089_1	2471	0.000343661113484918	12	4	G	106589	Cupriavidus	0.00154646947462566
589	1	L089_1	2472	5.72768522474864e-05	2	2	S	119219	Cupriavidus metallidurans	0.00025774491243761
589	1	L089_1	2473	5.72768522474864e-05	2	2	S	164546	Cupriavidus taiwanensis	0.00025774491243761
589	1	L089_1	2474	5.72768522474864e-05	2	2	S	1796606	Cupriavidus nantongensis	0.00025774491243761
589	1	L089_1	2475	2.86384261237432e-05	1	0	S	106590	Cupriavidus necator	0.000128872456218805
589	1	L089_1	2477	2.86384261237432e-05	1	1	S	2036817	Cupriavidus sp. NH9	0.000128872456218805
589	1	L089_1	2478	0.000315022687361175	11	0	G	44013	Polynucleobacter	0.00141759701840685
589	1	L089_1	2479	0.000200468982866202	7	7	S	576610	Polynucleobacter necessarius	0.000902107193531634
589	1	L089_1	2480	0.000114553704494973	4	4	S	576611	Polynucleobacter asymbioticus	0.000515489824875219
589	1	L089_1	2481	0.000286384261237432	10	4	G	48736	Ralstonia	0.00128872456218805
589	1	L089_1	2482	0.000143192130618716	5	4	S	305	Ralstonia solanacearum	0.000644362281094024
589	1	L089_1	2484	2.86384261237432e-05	1	1	S	329	Ralstonia pickettii	0.000128872456218805
589	1	L089_1	2485	0.000229107408989946	8	2	G	1822464	Paraburkholderia	0.00103097964975044
589	1	L089_1	2486	5.72768522474864e-05	2	0	S	948107	Paraburkholderia sprentiae	0.00025774491243761
589	1	L089_1	2488	5.72768522474864e-05	2	2	S	2026199	Paraburkholderia aromaticivorans	0.00025774491243761
589	1	L089_1	2489	2.86384261237432e-05	1	1	S	134537	Paraburkholderia fungorum	0.000128872456218805
589	1	L089_1	2490	2.86384261237432e-05	1	0	S	261302	Paraburkholderia phytofirmans	0.000128872456218805
589	1	L089_1	2492	0.000171830556742459	6	0	G	1910924	Hydromonas	0.000773234737312829
589	1	L089_1	2493	0.000171830556742459	6	6	S	2268024	Hydromonas sp. F02	0.000773234737312829
589	1	L089_1	2494	5.72768522474864e-05	2	1	G	93217	Pandoraea	0.00025774491243761
589	1	L089_1	2495	2.86384261237432e-05	1	1	S	656178	Pandoraea vervacti	0.000128872456218805
589	1	L089_1	2496	2.86384261237432e-05	1	0	G	157932	Paucimonas	0.000128872456218805
589	1	L089_1	2497	2.86384261237432e-05	1	1	S	29443	Paucimonas lemoignei	0.000128872456218805
589	1	L089_1	2500	0.000572768522474864	20	20	S	1469502	Burkholderiales bacterium GJ-E10	0.0025774491243761
589	1	L089_1	2501	0.000544130096351121	19	19	S	1834205	Burkholderiales bacterium YL45	0.00244857666815729
589	1	L089_1	2503	0.000171830556742459	6	2	G	32012	Thiomonas	0.000773234737312829
589	1	L089_1	2504	5.72768522474864e-05	2	2	S	426114	Thiomonas arsenitoxydans	0.00025774491243761
589	1	L089_1	2505	2.86384261237432e-05	1	1	S	926	Thiomonas intermedia	0.000128872456218805
589	1	L089_1	2506	2.86384261237432e-05	1	1	S	1050370	Thiomonas sp. X19	0.000128872456218805
589	1	L089_1	2507	0.000114553704494973	4	0	G	318147	Paucibacter	0.000515489824875219
589	1	L089_1	2508	0.000114553704494973	4	4	S	1768242	Paucibacter sp. KCTC 42545	0.000515489824875219
589	1	L089_1	2509	8.59152783712296e-05	3	0	G	316612	Methylibium	0.000386617368656414
589	1	L089_1	2510	8.59152783712296e-05	3	0	S	105560	Methylibium petroleiphilum	0.000386617368656414
589	1	L089_1	2512	5.72768522474864e-05	2	0	G	93681	Roseateles	0.00025774491243761
589	1	L089_1	2513	5.72768522474864e-05	2	2	S	76731	Roseateles depolymerans	0.00025774491243761
589	1	L089_1	2514	2.86384261237432e-05	1	0	G	88	Leptothrix	0.000128872456218805
589	1	L089_1	2515	2.86384261237432e-05	1	0	S	34029	Leptothrix cholodnii	0.000128872456218805
589	1	L089_1	2517	2.86384261237432e-05	1	0	G	28067	Rubrivivax	0.000128872456218805
589	1	L089_1	2518	2.86384261237432e-05	1	0	S	28068	Rubrivivax gelatinosus	0.000128872456218805
589	1	L089_1	2520	2.86384261237432e-05	1	0	G	65047	Mitsuaria	0.000128872456218805
589	1	L089_1	2521	2.86384261237432e-05	1	1	S	1658665	Mitsuaria sp. 7	0.000128872456218805
589	1	L089_1	2522	2.86384261237432e-05	1	1	S	413882	Polyangium brachysporum	0.000128872456218805
589	1	L089_1	2523	0.00128872917556844	45	4	F	506	Alcaligenaceae	0.00579926052984622
589	1	L089_1	2524	0.000458214817979891	16	3	G	517	Bordetella	0.00206195929950088
589	1	L089_1	2525	8.59152783712296e-05	3	3	S	1416803	Bordetella genomosp. 9	0.000386617368656414
589	1	L089_1	2526	8.59152783712296e-05	3	3	S	1331258	Bordetella pseudohinzii	0.000386617368656414
589	1	L089_1	2527	5.72768522474864e-05	2	2	S	103855	Bordetella hinzii	0.00025774491243761
589	1	L089_1	2528	2.86384261237432e-05	1	1	S	1746199	Bordetella sp. N	0.000128872456218805
589	1	L089_1	2529	2.86384261237432e-05	1	0	S	521	Bordetella avium	0.000128872456218805
589	1	L089_1	2531	2.86384261237432e-05	1	1	S	35814	Bordetella holmesii	0.000128872456218805
589	1	L089_1	2532	2.86384261237432e-05	1	1	S	94624	Bordetella petrii	0.000128872456218805
589	1	L089_1	2533	2.86384261237432e-05	1	1	S	463040	Bordetella genomosp. 13	0.000128872456218805
589	1	L089_1	2534	0.000286384261237432	10	2	G	222	Achromobacter	0.00128872456218805
589	1	L089_1	2535	5.72768522474864e-05	2	2	S	32002	Achromobacter denitrificans	0.00025774491243761
589	1	L089_1	2536	5.72768522474864e-05	2	2	S	217203	Achromobacter spanius	0.00025774491243761
589	1	L089_1	2537	5.72768522474864e-05	2	2	S	217204	Achromobacter insolitus	0.00025774491243761
589	1	L089_1	2538	2.86384261237432e-05	1	0	S	85698	Achromobacter xylosoxidans	0.000128872456218805
589	1	L089_1	2540	2.86384261237432e-05	1	1	S	1881016	Achromobacter sp. MFA1 R4	0.000128872456218805
589	1	L089_1	2541	0.000114553704494973	4	0	G	507	Alcaligenes	0.000515489824875219
589	1	L089_1	2542	0.000114553704494973	4	4	S	511	Alcaligenes faecalis	0.000515489824875219
589	1	L089_1	2543	0.000114553704494973	4	0	G	290425	Advenella	0.000515489824875219
589	1	L089_1	2544	8.59152783712296e-05	3	0	S	302406	Advenella mimigardefordensis	0.000386617368656414
589	1	L089_1	2546	2.86384261237432e-05	1	0	S	310575	Advenella kashmirensis	0.000128872456218805
589	1	L089_1	2548	5.72768522474864e-05	2	0	G	29574	Taylorella	0.00025774491243761
589	1	L089_1	2549	5.72768522474864e-05	2	2	S	29575	Taylorella equigenitalis	0.00025774491243761
589	1	L089_1	2550	5.72768522474864e-05	2	0	G	90243	Oligella	0.00025774491243761
589	1	L089_1	2551	5.72768522474864e-05	2	2	S	90245	Oligella urethralis	0.00025774491243761
589	1	L089_1	2552	5.72768522474864e-05	2	0	G	1472344	Basilea	0.00025774491243761
589	1	L089_1	2553	5.72768522474864e-05	2	0	S	1472345	Basilea psittacipulmonis	0.00025774491243761
589	1	L089_1	2555	2.86384261237432e-05	1	0	G	359336	Castellaniella	0.000128872456218805
589	1	L089_1	2556	2.86384261237432e-05	1	0	S	75697	Castellaniella defragrans	0.000128872456218805
589	1	L089_1	2558	0.00100234491433101	35	1	F	80864	Comamonadaceae	0.00451053596765817
589	1	L089_1	2559	0.000171830556742459	6	1	G	34072	Variovorax	0.000773234737312829
589	1	L089_1	2560	8.59152783712296e-05	3	2	S	34073	Variovorax paradoxus	0.000386617368656414
589	1	L089_1	2562	2.86384261237432e-05	1	1	S	436515	Variovorax boronicumulans	0.000128872456218805
589	1	L089_1	2563	2.86384261237432e-05	1	1	S	1034889	Variovorax sp. HW608	0.000128872456218805
589	1	L089_1	2564	0.000143192130618716	5	4	G	1649468	Melaminivora	0.000644362281094024
589	1	L089_1	2565	2.86384261237432e-05	1	1	S	2109913	Melaminivora sp. SC2-9	0.000128872456218805
589	1	L089_1	2566	0.000114553704494973	4	0	G	28065	Rhodoferax	0.000515489824875219
589	1	L089_1	2567	5.72768522474864e-05	2	2	S	1842727	Rhodoferax koreense	0.00025774491243761
589	1	L089_1	2568	2.86384261237432e-05	1	1	S	81479	Rhodoferax antarcticus	0.000128872456218805
589	1	L089_1	2569	2.86384261237432e-05	1	1	S	1484693	Rhodoferax saidenbachensis	0.000128872456218805
589	1	L089_1	2570	0.000114553704494973	4	0	G	219181	Ottowia	0.000515489824875219
589	1	L089_1	2571	0.000114553704494973	4	4	S	1658672	Ottowia sp. oral taxon 894	0.000515489824875219
589	1	L089_1	2572	8.59152783712296e-05	3	0	G	12916	Acidovorax	0.000386617368656414
589	1	L089_1	2573	2.86384261237432e-05	1	0	S	80867	Acidovorax avenae	0.000128872456218805
589	1	L089_1	2575	2.86384261237432e-05	1	1	S	1842533	Acidovorax sp. RAC01	0.000128872456218805
589	1	L089_1	2576	2.86384261237432e-05	1	1	S	1858609	Acidovorax sp. T1	0.000128872456218805
589	1	L089_1	2577	8.59152783712296e-05	3	1	G	283	Comamonas	0.000386617368656414
589	1	L089_1	2578	2.86384261237432e-05	1	0	S	285	Comamonas testosteroni	0.000128872456218805
589	1	L089_1	2581	2.86384261237432e-05	1	1	S	225992	Comamonas kerstersii	0.000128872456218805
589	1	L089_1	2582	5.72768522474864e-05	2	0	G	80865	Delftia	0.00025774491243761
589	1	L089_1	2583	5.72768522474864e-05	2	2	S	180282	Delftia tsuruhatensis	0.00025774491243761
589	1	L089_1	2584	5.72768522474864e-05	2	1	G	47420	Hydrogenophaga	0.00025774491243761
589	1	L089_1	2585	2.86384261237432e-05	1	1	S	795665	Hydrogenophaga sp. PBC	0.000128872456218805
589	1	L089_1	2586	5.72768522474864e-05	2	0	G	364316	Verminephrobacter	0.00025774491243761
589	1	L089_1	2587	5.72768522474864e-05	2	0	S	364317	Verminephrobacter eiseniae	0.00025774491243761
589	1	L089_1	2589	2.86384261237432e-05	1	0	G	174951	Ramlibacter	0.000128872456218805
589	1	L089_1	2590	2.86384261237432e-05	1	1	S	94132	Ramlibacter tataouinensis	0.000128872456218805
589	1	L089_1	2591	2.86384261237432e-05	1	0	G	665874	Limnohabitans	0.000128872456218805
589	1	L089_1	2592	2.86384261237432e-05	1	1	S	1678129	Limnohabitans sp. 103DPR2	0.000128872456218805
589	1	L089_1	2593	2.86384261237432e-05	1	0	G	1436289	Candidatus Symbiobacter	0.000128872456218805
589	1	L089_1	2594	2.86384261237432e-05	1	0	S	1436290	Candidatus Symbiobacter mobilis	0.000128872456218805
589	1	L089_1	2596	0.000887791209836039	31	3	F	75682	Oxalobacteraceae	0.00399504614278295
589	1	L089_1	2597	0.000286384261237432	10	2	G	149698	Massilia	0.00128872456218805
589	1	L089_1	2598	5.72768522474864e-05	2	2	S	1707785	Massilia sp. WG5	0.00025774491243761
589	1	L089_1	2599	5.72768522474864e-05	2	2	S	2072590	Massilia armeniaca	0.00025774491243761
589	1	L089_1	2600	2.86384261237432e-05	1	1	S	1141883	Massilia putida	0.000128872456218805
589	1	L089_1	2601	2.86384261237432e-05	1	1	S	1593482	Massilia sp. YMA4	0.000128872456218805
589	1	L089_1	2602	2.86384261237432e-05	1	1	S	1678028	Massilia sp. NR 4-1	0.000128872456218805
589	1	L089_1	2603	2.86384261237432e-05	1	1	S	2045208	Massilia violaceinigra	0.000128872456218805
589	1	L089_1	2604	0.000200468982866202	7	0	G	29580	Janthinobacterium	0.000902107193531634
589	1	L089_1	2605	0.000114553704494973	4	4	S	1236179	Janthinobacterium sp. B9-8	0.000515489824875219
589	1	L089_1	2606	5.72768522474864e-05	2	2	S	375286	Janthinobacterium sp. Marseille	0.00025774491243761
589	1	L089_1	2607	2.86384261237432e-05	1	1	S	368607	Janthinobacterium svalbardensis	0.000128872456218805
589	1	L089_1	2608	0.000114553704494973	4	0	G	963	Herbaspirillum	0.000515489824875219
589	1	L089_1	2609	8.59152783712296e-05	3	0	S	341045	Herbaspirillum hiltneri	0.000386617368656414
589	1	L089_1	2611	2.86384261237432e-05	1	1	S	2025949	Herbaspirillum sp. meg3	0.000128872456218805
589	1	L089_1	2612	8.59152783712296e-05	3	0	G	846	Oxalobacter	0.000386617368656414
589	1	L089_1	2613	8.59152783712296e-05	3	3	S	847	Oxalobacter formigenes	0.000386617368656414
589	1	L089_1	2614	5.72768522474864e-05	2	0	G	202907	Collimonas	0.00025774491243761
589	1	L089_1	2615	2.86384261237432e-05	1	0	S	158899	Collimonas fungivorans	0.000128872456218805
589	1	L089_1	2617	2.86384261237432e-05	1	1	S	279113	Collimonas pratensis	0.000128872456218805
589	1	L089_1	2618	5.72768522474864e-05	2	0	G	303379	Herminiimonas	0.00025774491243761
589	1	L089_1	2619	2.86384261237432e-05	1	1	S	204773	Herminiimonas arsenicoxydans	0.000128872456218805
589	1	L089_1	2620	2.86384261237432e-05	1	1	S	1809410	Herminiimonas arsenitoxidans	0.000128872456218805
589	1	L089_1	2621	0.00191877455029079	67	1	O	206351	Neisseriales	0.00863445456665992
589	1	L089_1	2622	0.00157511343680588	55	2	F	481	Neisseriaceae	0.00708798509203426
589	1	L089_1	2623	0.0010596217665785	37	2	G	482	Neisseria	0.00476828088009578
589	1	L089_1	2624	0.000286384261237432	10	10	S	28449	Neisseria subflava	0.00128872456218805
589	1	L089_1	2625	0.000200468982866202	7	5	S	495	Neisseria elongata	0.000902107193531634
589	1	L089_1	2627	0.000114553704494973	4	1	S	486	Neisseria lactamica	0.000515489824875219
589	1	L089_1	2629	8.59152783712296e-05	3	3	S	483	Neisseria cinerea	0.000386617368656414
589	1	L089_1	2630	8.59152783712296e-05	3	3	S	655307	Neisseria sp. KEM232	0.000386617368656414
589	1	L089_1	2631	5.72768522474864e-05	2	2	S	1853276	Neisseria sp. 10022	0.00025774491243761
589	1	L089_1	2632	5.72768522474864e-05	2	2	S	1853278	Neisseria sp. 10023	0.00025774491243761
589	1	L089_1	2633	2.86384261237432e-05	1	1	S	485	Neisseria gonorrhoeae	0.000128872456218805
589	1	L089_1	2634	2.86384261237432e-05	1	0	S	487	Neisseria meningitidis	0.000128872456218805
589	1	L089_1	2636	2.86384261237432e-05	1	1	S	489	Neisseria polysaccharea	0.000128872456218805
589	1	L089_1	2637	2.86384261237432e-05	1	1	S	490	Neisseria sicca	0.000128872456218805
589	1	L089_1	2638	0.000143192130618716	5	0	G	59	Vitreoscilla	0.000644362281094024
589	1	L089_1	2639	0.000143192130618716	5	5	S	63	Vitreoscilla filiformis	0.000644362281094024
589	1	L089_1	2640	0.000114553704494973	4	0	G	71	Simonsiella	0.000515489824875219
589	1	L089_1	2641	0.000114553704494973	4	0	S	72	Simonsiella muelleri	0.000515489824875219
589	1	L089_1	2643	8.59152783712296e-05	3	0	G	538	Eikenella	0.000386617368656414
589	1	L089_1	2644	8.59152783712296e-05	3	3	S	539	Eikenella corrodens	0.000386617368656414
589	1	L089_1	2645	8.59152783712296e-05	3	0	G	1654931	Crenobacter	0.000386617368656414
589	1	L089_1	2646	8.59152783712296e-05	3	3	S	2290923	Crenobacter sp. K1W11S-77	0.000386617368656414
589	1	L089_1	2648	2.86384261237432e-05	1	1	S	2052837	Neisseriaceae bacterium DSM 100970	0.000128872456218805
589	1	L089_1	2649	0.000315022687361175	11	0	F	1499392	Chromobacteriaceae	0.00141759701840685
589	1	L089_1	2651	0.000114553704494973	4	0	G	535	Chromobacterium	0.000515489824875219
589	1	L089_1	2652	5.72768522474864e-05	2	2	S	536	Chromobacterium violaceum	0.00025774491243761
589	1	L089_1	2653	5.72768522474864e-05	2	2	S	1108595	Chromobacterium vaccinii	0.00025774491243761
589	1	L089_1	2654	5.72768522474864e-05	2	0	G	57739	Vogesella	0.00025774491243761
589	1	L089_1	2655	5.72768522474864e-05	2	2	S	1192162	Vogesella sp. LIG4	0.00025774491243761
589	1	L089_1	2656	5.72768522474864e-05	2	0	G	568394	Pseudogulbenkiania	0.00025774491243761
589	1	L089_1	2657	5.72768522474864e-05	2	2	S	748280	Pseudogulbenkiania sp. NH8B	0.00025774491243761
589	1	L089_1	2658	5.72768522474864e-05	2	0	G	885864	Jeongeupia	0.00025774491243761
589	1	L089_1	2659	5.72768522474864e-05	2	2	S	1906741	Jeongeupia sp. USM3	0.00025774491243761
589	1	L089_1	2660	2.86384261237432e-05	1	0	G	168470	Laribacter	0.000128872456218805
589	1	L089_1	2661	2.86384261237432e-05	1	1	S	168471	Laribacter hongkongensis	0.000128872456218805
589	1	L089_1	2662	0.000601406948598607	21	0	O	32003	Nitrosomonadales	0.0027063215805949
589	1	L089_1	2663	0.000200468982866202	7	0	F	206379	Nitrosomonadaceae	0.000902107193531634
589	1	L089_1	2664	0.000171830556742459	6	4	G	914	Nitrosomonas	0.000773234737312829
589	1	L089_1	2665	2.86384261237432e-05	1	0	S	916	Nitrosomonas eutropha	0.000128872456218805
589	1	L089_1	2667	2.86384261237432e-05	1	1	S	44574	Nitrosomonas communis	0.000128872456218805
589	1	L089_1	2668	2.86384261237432e-05	1	0	G	35798	Nitrosospira	0.000128872456218805
589	1	L089_1	2669	2.86384261237432e-05	1	1	S	1288494	Nitrosospira lacus	0.000128872456218805
589	1	L089_1	2670	0.000143192130618716	5	0	F	2008793	Sterolibacteriaceae	0.000644362281094024
589	1	L089_1	2671	0.000114553704494973	4	0	G	378210	Methyloversatilis	0.000515489824875219
589	1	L089_1	2672	0.000114553704494973	4	4	S	1842540	Methyloversatilis sp. RAC08	0.000515489824875219
589	1	L089_1	2673	2.86384261237432e-05	1	0	G	1054211	Sulfuritalea	0.000128872456218805
589	1	L089_1	2674	2.86384261237432e-05	1	0	S	748811	Sulfuritalea hydrogenivorans	0.000128872456218805
589	1	L089_1	2676	8.59152783712296e-05	3	0	F	90627	Gallionellaceae	0.000386617368656414
589	1	L089_1	2677	5.72768522474864e-05	2	0	G	935200	Sulfuricella	0.00025774491243761
589	1	L089_1	2678	5.72768522474864e-05	2	0	S	649841	Sulfuricella denitrificans	0.00025774491243761
589	1	L089_1	2680	2.86384261237432e-05	1	0	G	1778653	Sulfuriferula	0.000128872456218805
589	1	L089_1	2681	2.86384261237432e-05	1	1	S	1985873	Sulfuriferula sp. AH1	0.000128872456218805
589	1	L089_1	2683	5.72768522474864e-05	2	0	F	2008790	Thiobacillaceae	0.00025774491243761
589	1	L089_1	2684	5.72768522474864e-05	2	0	G	919	Thiobacillus	0.00025774491243761
589	1	L089_1	2685	5.72768522474864e-05	2	0	S	36861	Thiobacillus denitrificans	0.00025774491243761
589	1	L089_1	2687	2.86384261237432e-05	1	0	F	32011	Methylophilaceae	0.000128872456218805
589	1	L089_1	2688	2.86384261237432e-05	1	0	G	404	Methylobacillus	0.000128872456218805
589	1	L089_1	2689	2.86384261237432e-05	1	0	S	405	Methylobacillus flagellatus	0.000128872456218805
589	1	L089_1	2691	0.000544130096351121	19	0	O	206389	Rhodocyclales	0.00244857666815729
589	1	L089_1	2692	0.000486853244103634	17	2	F	2008794	Zoogloeaceae	0.00219083175571968
589	1	L089_1	2693	0.000257745835113689	9	1	G	33057	Thauera	0.00115985210596924
589	1	L089_1	2694	0.000143192130618716	5	5	S	1134435	Thauera humireducens	0.000644362281094024
589	1	L089_1	2695	5.72768522474864e-05	2	2	S	2005884	Thauera sp. K11	0.00025774491243761
589	1	L089_1	2696	2.86384261237432e-05	1	1	S	2184083	Thauera hydrothermalis	0.000128872456218805
589	1	L089_1	2697	0.000171830556742459	6	1	G	12960	Azoarcus	0.000773234737312829
589	1	L089_1	2698	8.59152783712296e-05	3	3	S	2067960	Azoarcus sp. SY39	0.000386617368656414
589	1	L089_1	2699	2.86384261237432e-05	1	1	S	41977	Azoarcus communis	0.000128872456218805
589	1	L089_1	2700	2.86384261237432e-05	1	1	S	748247	Azoarcus sp. KH32C	0.000128872456218805
589	1	L089_1	2701	5.72768522474864e-05	2	0	F	75787	Rhodocyclaceae	0.00025774491243761
589	1	L089_1	2702	2.86384261237432e-05	1	0	G	146937	Azospira	0.000128872456218805
589	1	L089_1	2703	2.86384261237432e-05	1	0	S	146939	Azospira oryzae	0.000128872456218805
589	1	L089_1	2705	2.86384261237432e-05	1	0	G	551759	Aromatoleum	0.000128872456218805
589	1	L089_1	2706	2.86384261237432e-05	1	0	S	551760	Aromatoleum aromaticum	0.000128872456218805
589	1	L089_1	2709	2.86384261237432e-05	1	0	G	33055	Candidatus Kinetoplastibacterium	0.000128872456218805
589	1	L089_1	2710	2.86384261237432e-05	1	1	S	1576550	Candidatus Kinetoplastibacterium sorsogonicusi	0.000128872456218805
589	1	L089_1	2711	2.86384261237432e-05	1	0	G	327159	Candidatus Accumulibacter	0.000128872456218805
589	1	L089_1	2712	2.86384261237432e-05	1	0	S	327160	Candidatus Accumulibacter phosphatis	0.000128872456218805
589	1	L089_1	2714	2.86384261237432e-05	1	0	G	1381133	Candidatus Profftella	0.000128872456218805
589	1	L089_1	2715	2.86384261237432e-05	1	1	S	669502	Candidatus Profftella armatura	0.000128872456218805
589	1	L089_1	2716	0.00767509820116318	268	27	C	28211	Alphaproteobacteria	0.0345378182666397
589	1	L089_1	2717	0.00286384261237432	100	11	O	356	Rhizobiales	0.0128872456218805
589	1	L089_1	2718	0.0010596217665785	37	0	F	82115	Rhizobiaceae	0.00476828088009578
589	1	L089_1	2720	0.000400937965732405	14	4	G	379	Rhizobium	0.00180421438706327
589	1	L089_1	2721	8.59152783712296e-05	3	1	S	56730	Rhizobium gallicum	0.000386617368656414
589	1	L089_1	2724	5.72768522474864e-05	2	2	S	348824	Rhizobium favelukesii	0.00025774491243761
589	1	L089_1	2725	5.72768522474864e-05	2	1	S	384	Rhizobium leguminosarum	0.00025774491243761
589	1	L089_1	2728	2.86384261237432e-05	1	1	S	2048897	Rhizobium sp. NXC24	0.000128872456218805
589	1	L089_1	2729	2.86384261237432e-05	1	1	S	1125847	Rhizobium sp. NT-26	0.000128872456218805
589	1	L089_1	2730	2.86384261237432e-05	1	1	S	1571470	Rhizobium sp. ACO-34A	0.000128872456218805
589	1	L089_1	2731	0.000257745835113689	9	0	G	357	Agrobacterium	0.00115985210596924
589	1	L089_1	2732	0.000114553704494973	4	4	S	359	Agrobacterium rhizogenes	0.000515489824875219
589	1	L089_1	2734	8.59152783712296e-05	3	0	S	358	Agrobacterium tumefaciens	0.000386617368656414
589	1	L089_1	2736	5.72768522474864e-05	2	0	S	373	Agrobacterium vitis	0.00025774491243761
589	1	L089_1	2739	0.000229107408989946	8	3	G	28105	Sinorhizobium	0.00103097964975044
589	1	L089_1	2741	5.72768522474864e-05	2	0	S	380	Sinorhizobium fredii	0.00025774491243761
589	1	L089_1	2744	5.72768522474864e-05	2	2	S	1842534	Sinorhizobium sp. RAC02	0.00025774491243761
589	1	L089_1	2745	2.86384261237432e-05	1	1	S	382	Sinorhizobium meliloti	0.000128872456218805
589	1	L089_1	2746	5.72768522474864e-05	2	0	G	106591	Ensifer	0.00025774491243761
589	1	L089_1	2747	5.72768522474864e-05	2	2	S	106592	Ensifer adhaerens	0.00025774491243761
589	1	L089_1	2748	5.72768522474864e-05	2	0	G	34019	Liberibacter	0.00025774491243761
589	1	L089_1	2749	2.86384261237432e-05	1	0	S	34020	Candidatus Liberibacter africanus	0.000128872456218805
589	1	L089_1	2751	2.86384261237432e-05	1	1	S	34021	Candidatus Liberibacter asiaticus	0.000128872456218805
589	1	L089_1	2752	2.86384261237432e-05	1	0	G	323620	Shinella	0.000128872456218805
589	1	L089_1	2753	2.86384261237432e-05	1	1	S	879274	Shinella sp. HZN7	0.000128872456218805
589	1	L089_1	2754	0.000286384261237432	10	0	F	119045	Methylobacteriaceae	0.00128872456218805
589	1	L089_1	2755	0.000171830556742459	6	1	G	407	Methylobacterium	0.000773234737312829
589	1	L089_1	2756	5.72768522474864e-05	2	0	S	114616	Methylobacterium nodulans	0.00025774491243761
589	1	L089_1	2758	5.72768522474864e-05	2	2	S	2202825	Methylobacterium sp. 17SD2-17	0.00025774491243761
589	1	L089_1	2759	2.86384261237432e-05	1	1	S	2202828	Methylobacterium sp. 17Sr1-43	0.000128872456218805
589	1	L089_1	2760	8.59152783712296e-05	3	0	G	186650	Microvirga	0.000386617368656414
589	1	L089_1	2761	8.59152783712296e-05	3	3	S	2082949	Microvirga sp. 17 mud 1-3	0.000386617368656414
589	1	L089_1	2762	2.86384261237432e-05	1	0	G	2282523	Methylorubrum	0.000128872456218805
589	1	L089_1	2763	2.86384261237432e-05	1	1	S	223967	Methylorubrum populi	0.000128872456218805
589	1	L089_1	2764	0.000257745835113689	9	0	F	41294	Bradyrhizobiaceae	0.00115985210596924
589	1	L089_1	2765	0.000114553704494973	4	3	G	374	Bradyrhizobium	0.000515489824875219
589	1	L089_1	2766	2.86384261237432e-05	1	1	S	1223566	Bradyrhizobium sp. CCGE-LA001	0.000128872456218805
589	1	L089_1	2767	8.59152783712296e-05	3	0	G	1073	Rhodopseudomonas	0.000386617368656414
589	1	L089_1	2768	8.59152783712296e-05	3	1	S	1076	Rhodopseudomonas palustris	0.000386617368656414
589	1	L089_1	2770	5.72768522474864e-05	2	0	G	85413	Bosea	0.00025774491243761
589	1	L089_1	2771	2.86384261237432e-05	1	1	S	1842539	Bosea sp. RAC05	0.000128872456218805
589	1	L089_1	2772	2.86384261237432e-05	1	1	S	2015316	Bosea sp. AS-1	0.000128872456218805
589	1	L089_1	2773	0.000229107408989946	8	0	F	69277	Phyllobacteriaceae	0.00103097964975044
589	1	L089_1	2774	8.59152783712296e-05	3	0	G	28100	Phyllobacterium	0.000386617368656414
589	1	L089_1	2775	8.59152783712296e-05	3	3	S	1867719	Phyllobacterium zundukense	0.000386617368656414
589	1	L089_1	2776	5.72768522474864e-05	2	0	G	68287	Mesorhizobium	0.00025774491243761
589	1	L089_1	2777	2.86384261237432e-05	1	0	S	39645	Mesorhizobium ciceri	0.000128872456218805
589	1	L089_1	2779	2.86384261237432e-05	1	0	S	71433	Mesorhizobium amorphae	0.000128872456218805
589	1	L089_1	2781	2.86384261237432e-05	1	0	G	245876	Nitratireductor	0.000128872456218805
589	1	L089_1	2782	2.86384261237432e-05	1	1	S	1756988	Nitratireductor sp. OM-1	0.000128872456218805
589	1	L089_1	2783	2.86384261237432e-05	1	0	G	274591	Hoeflea	0.000128872456218805
589	1	L089_1	2784	2.86384261237432e-05	1	1	S	1620421	Hoeflea sp. IMCC20628	0.000128872456218805
589	1	L089_1	2785	2.86384261237432e-05	1	0	G	449972	Chelativorans	0.000128872456218805
589	1	L089_1	2786	2.86384261237432e-05	1	1	S	266779	Chelativorans sp. BNC1	0.000128872456218805
589	1	L089_1	2787	0.000200468982866202	7	0	F	119043	Rhodobiaceae	0.000902107193531634
589	1	L089_1	2788	0.000200468982866202	7	0	G	256616	Parvibaculum	0.000902107193531634
589	1	L089_1	2789	0.000200468982866202	7	0	S	256618	Parvibaculum lavamentivorans	0.000902107193531634
589	1	L089_1	2791	0.000143192130618716	5	0	F	118882	Brucellaceae	0.000644362281094024
589	1	L089_1	2792	8.59152783712296e-05	3	3	G	234	Brucella	0.000386617368656414
589	1	L089_1	2793	5.72768522474864e-05	2	1	G	528	Ochrobactrum	0.00025774491243761
589	1	L089_1	2794	2.86384261237432e-05	1	1	S	271865	Ochrobactrum sp. A44	0.000128872456218805
589	1	L089_1	2795	0.000143192130618716	5	0	F	335928	Xanthobacteraceae	0.000644362281094024
589	1	L089_1	2796	8.59152783712296e-05	3	0	G	152053	Starkeya	0.000386617368656414
589	1	L089_1	2797	8.59152783712296e-05	3	0	S	921	Starkeya novella	0.000386617368656414
589	1	L089_1	2799	2.86384261237432e-05	1	0	G	6	Azorhizobium	0.000128872456218805
589	1	L089_1	2800	2.86384261237432e-05	1	0	S	7	Azorhizobium caulinodans	0.000128872456218805
589	1	L089_1	2802	2.86384261237432e-05	1	0	G	279	Xanthobacter	0.000128872456218805
589	1	L089_1	2803	2.86384261237432e-05	1	0	S	280	Xanthobacter autotrophicus	0.000128872456218805
589	1	L089_1	2805	8.59152783712296e-05	3	0	F	45401	Hyphomicrobiaceae	0.000386617368656414
589	1	L089_1	2806	2.86384261237432e-05	1	0	G	81	Hyphomicrobium	0.000128872456218805
589	1	L089_1	2807	2.86384261237432e-05	1	1	S	717785	Hyphomicrobium sp. MC1	0.000128872456218805
589	1	L089_1	2808	2.86384261237432e-05	1	0	G	29407	Rhodoplanes	0.000128872456218805
589	1	L089_1	2809	2.86384261237432e-05	1	1	S	674703	Rhodoplanes sp. Z2-YC6860	0.000128872456218805
589	1	L089_1	2810	2.86384261237432e-05	1	0	G	46913	Devosia	0.000128872456218805
589	1	L089_1	2811	2.86384261237432e-05	1	1	S	1643450	Devosia sp. H5989	0.000128872456218805
589	1	L089_1	2812	5.72768522474864e-05	2	0	F	772	Bartonellaceae	0.00025774491243761
589	1	L089_1	2813	5.72768522474864e-05	2	1	G	773	Bartonella	0.00025774491243761
589	1	L089_1	2814	2.86384261237432e-05	1	1	S	85701	Bartonella tribocorum	0.000128872456218805
589	1	L089_1	2815	5.72768522474864e-05	2	0	F	255475	Aurantimonadaceae	0.00025774491243761
589	1	L089_1	2816	5.72768522474864e-05	2	0	G	293088	Martelella	0.00025774491243761
589	1	L089_1	2817	2.86384261237432e-05	1	0	S	293089	Martelella mediterranea	0.000128872456218805
589	1	L089_1	2819	2.86384261237432e-05	1	1	S	1486262	Martelella endophytica	0.000128872456218805
589	1	L089_1	2820	2.86384261237432e-05	1	0	F	31993	Methylocystaceae	0.000128872456218805
589	1	L089_1	2821	2.86384261237432e-05	1	0	G	425	Methylosinus	0.000128872456218805
589	1	L089_1	2822	2.86384261237432e-05	1	0	S	426	Methylosinus trichosporium	0.000128872456218805
589	1	L089_1	2824	0.00128872917556844	45	0	O	204455	Rhodobacterales	0.00579926052984622
589	1	L089_1	2825	0.0012600907494447	44	8	F	31989	Rhodobacteraceae	0.00567038807362741
589	1	L089_1	2826	0.000229107408989946	8	0	G	265	Paracoccus	0.00103097964975044
589	1	L089_1	2827	0.000143192130618716	5	0	S	34003	Paracoccus aminophilus	0.000644362281094024
589	1	L089_1	2829	2.86384261237432e-05	1	1	S	34004	Paracoccus aminovorans	0.000128872456218805
589	1	L089_1	2830	2.86384261237432e-05	1	1	S	2065379	Paracoccus sp. CBA4604	0.000128872456218805
589	1	L089_1	2831	2.86384261237432e-05	1	1	S	2259340	Paracoccus sp. SC2-6	0.000128872456218805
589	1	L089_1	2832	0.000143192130618716	5	0	G	60136	Sulfitobacter	0.000644362281094024
589	1	L089_1	2833	5.72768522474864e-05	2	2	S	1389005	Sulfitobacter sp. SK012	0.00025774491243761
589	1	L089_1	2834	5.72768522474864e-05	2	2	S	1389011	Sulfitobacter sp. SK025	0.00025774491243761
589	1	L089_1	2835	2.86384261237432e-05	1	1	S	1917485	Sulfitobacter sp. AM1-D1	0.000128872456218805
589	1	L089_1	2836	8.59152783712296e-05	3	0	G	367771	Marinovum	0.000386617368656414
589	1	L089_1	2837	8.59152783712296e-05	3	0	S	42444	Marinovum algicola	0.000386617368656414
589	1	L089_1	2839	8.59152783712296e-05	3	0	G	119541	Rhodobaca	0.000386617368656414
589	1	L089_1	2840	8.59152783712296e-05	3	3	S	441209	Rhodobaca barguzinensis	0.000386617368656414
589	1	L089_1	2841	5.72768522474864e-05	2	0	G	875170	Celeribacter	0.00025774491243761
589	1	L089_1	2842	2.86384261237432e-05	1	1	S	1208324	Celeribacter indicus	0.000128872456218805
589	1	L089_1	2843	2.86384261237432e-05	1	1	S	1411902	Celeribacter manganoxidans	0.000128872456218805
589	1	L089_1	2844	5.72768522474864e-05	2	0	G	302485	Phaeobacter	0.00025774491243761
589	1	L089_1	2845	2.86384261237432e-05	1	1	S	221822	Phaeobacter inhibens	0.000128872456218805
589	1	L089_1	2846	2.86384261237432e-05	1	1	S	1580596	Phaeobacter piscinae	0.000128872456218805
589	1	L089_1	2847	2.86384261237432e-05	1	0	G	258255	Pseudovibrio	0.000128872456218805
589	1	L089_1	2848	2.86384261237432e-05	1	1	S	911045	Pseudovibrio sp. FO-BEG1	0.000128872456218805
589	1	L089_1	2849	2.86384261237432e-05	1	0	G	2211641	Yoonia	0.000128872456218805
589	1	L089_1	2850	2.86384261237432e-05	1	1	S	245188	Yoonia vestfoldensis	0.000128872456218805
589	1	L089_1	2851	2.86384261237432e-05	1	0	G	1609958	Confluentimicrobium	0.000128872456218805
589	1	L089_1	2852	2.86384261237432e-05	1	1	S	1609966	Confluentimicrobium sp. EMB200-NS6	0.000128872456218805
589	1	L089_1	2853	2.86384261237432e-05	1	0	G	478070	Labrenzia	0.000128872456218805
589	1	L089_1	2854	2.86384261237432e-05	1	1	S	2021862	Labrenzia sp. VG12	0.000128872456218805
589	1	L089_1	2855	2.86384261237432e-05	1	0	G	436357	Thalassococcus	0.000128872456218805
589	1	L089_1	2856	2.86384261237432e-05	1	1	S	2109625	Thalassococcus sp. SH-1	0.000128872456218805
589	1	L089_1	2857	2.86384261237432e-05	1	0	G	354203	Yangia	0.000128872456218805
589	1	L089_1	2858	2.86384261237432e-05	1	1	S	311180	Yangia pacifica	0.000128872456218805
589	1	L089_1	2859	2.86384261237432e-05	1	0	G	285107	Thioclava	0.000128872456218805
589	1	L089_1	2860	2.86384261237432e-05	1	1	S	1915078	Thioclava nitratireducens	0.000128872456218805
589	1	L089_1	2861	2.86384261237432e-05	1	0	G	188905	Jannaschia	0.000128872456218805
589	1	L089_1	2862	2.86384261237432e-05	1	1	S	290400	Jannaschia sp. CCS1	0.000128872456218805
589	1	L089_1	2863	2.86384261237432e-05	1	0	G	1060	Rhodobacter	0.000128872456218805
589	1	L089_1	2864	2.86384261237432e-05	1	1	S	1850250	Rhodobacter sp. LPB0142	0.000128872456218805
589	1	L089_1	2865	2.86384261237432e-05	1	0	G	97050	Ruegeria	0.000128872456218805
589	1	L089_1	2866	2.86384261237432e-05	1	1	S	2099786	Ruegeria sp. NKC1-1	0.000128872456218805
589	1	L089_1	2867	2.86384261237432e-05	1	0	G	92944	Ketogulonicigenium	0.000128872456218805
589	1	L089_1	2868	2.86384261237432e-05	1	1	S	92947	Ketogulonicigenium robustum	0.000128872456218805
589	1	L089_1	2869	2.86384261237432e-05	1	0	G	74032	Antarctobacter	0.000128872456218805
589	1	L089_1	2870	2.86384261237432e-05	1	1	S	74033	Antarctobacter heliothermus	0.000128872456218805
589	1	L089_1	2871	2.86384261237432e-05	1	0	G	34008	Rhodovulum	0.000128872456218805
589	1	L089_1	2872	2.86384261237432e-05	1	1	S	35806	Rhodovulum sulfidophilum	0.000128872456218805
589	1	L089_1	2873	2.86384261237432e-05	1	0	F	69657	Hyphomonadaceae	0.000128872456218805
589	1	L089_1	2874	2.86384261237432e-05	1	0	G	74317	Maricaulis	0.000128872456218805
589	1	L089_1	2875	2.86384261237432e-05	1	0	S	74318	Maricaulis maris	0.000128872456218805
589	1	L089_1	2877	0.00100234491433101	35	0	O	204441	Rhodospirillales	0.00451053596765817
589	1	L089_1	2878	0.000515491670227378	18	1	F	41295	Rhodospirillaceae	0.00231970421193849
589	1	L089_1	2879	0.000315022687361175	11	3	G	191	Azospirillum	0.00141759701840685
589	1	L089_1	2880	0.000171830556742459	6	6	S	192	Azospirillum brasilense	0.000773234737312829
589	1	L089_1	2881	2.86384261237432e-05	1	0	S	193	Azospirillum lipoferum	0.000128872456218805
589	1	L089_1	2883	2.86384261237432e-05	1	1	S	528244	Azospirillum thiophilum	0.000128872456218805
589	1	L089_1	2884	0.000114553704494973	4	4	G	13134	Magnetospirillum	0.000515489824875219
589	1	L089_1	2885	2.86384261237432e-05	1	0	G	1081	Rhodospirillum	0.000128872456218805
589	1	L089_1	2886	2.86384261237432e-05	1	0	S	34018	Rhodospirillum centenum	0.000128872456218805
589	1	L089_1	2888	2.86384261237432e-05	1	0	G	1182780	Magnetospira	0.000128872456218805
589	1	L089_1	2889	2.86384261237432e-05	1	1	S	1288970	Magnetospira sp. QH-2	0.000128872456218805
589	1	L089_1	2890	0.000486853244103634	17	3	F	433	Acetobacteraceae	0.00219083175571968
589	1	L089_1	2891	0.000171830556742459	6	0	G	1434011	Komagataeibacter	0.000773234737312829
589	1	L089_1	2892	5.72768522474864e-05	2	0	S	28448	Komagataeibacter xylinus	0.00025774491243761
589	1	L089_1	2894	5.72768522474864e-05	2	2	S	265960	Komagataeibacter nataicola	0.00025774491243761
589	1	L089_1	2895	2.86384261237432e-05	1	1	S	33995	Komagataeibacter europaeus	0.000128872456218805
589	1	L089_1	2896	2.86384261237432e-05	1	0	S	1177712	Komagataeibacter medellinensis	0.000128872456218805
589	1	L089_1	2898	5.72768522474864e-05	2	2	G	434	Acetobacter	0.00025774491243761
589	1	L089_1	2899	5.72768522474864e-05	2	0	G	89583	Gluconacetobacter	0.00025774491243761
589	1	L089_1	2900	5.72768522474864e-05	2	0	S	33996	Gluconacetobacter diazotrophicus	0.00025774491243761
589	1	L089_1	2902	2.86384261237432e-05	1	1	G	522	Acidiphilium	0.000128872456218805
589	1	L089_1	2903	2.86384261237432e-05	1	1	G	125216	Roseomonas	0.000128872456218805
589	1	L089_1	2904	2.86384261237432e-05	1	0	G	364409	Granulibacter	0.000128872456218805
589	1	L089_1	2905	2.86384261237432e-05	1	1	S	364410	Granulibacter bethesdensis	0.000128872456218805
589	1	L089_1	2906	2.86384261237432e-05	1	0	G	1602345	Parasaccharibacter	0.000128872456218805
589	1	L089_1	2907	2.86384261237432e-05	1	1	S	1510841	Parasaccharibacter apium	0.000128872456218805
589	1	L089_1	2908	0.00100234491433101	35	1	O	204457	Sphingomonadales	0.00451053596765817
589	1	L089_1	2909	0.000572768522474864	20	3	F	41297	Sphingomonadaceae	0.0025774491243761
589	1	L089_1	2910	0.000229107408989946	8	0	G	13687	Sphingomonas	0.00103097964975044
589	1	L089_1	2911	5.72768522474864e-05	2	2	S	1609977	Sphingomonas hengshuiensis	0.00025774491243761
589	1	L089_1	2912	2.86384261237432e-05	1	1	S	93064	Sphingomonas koreensis	0.000128872456218805
589	1	L089_1	2913	2.86384261237432e-05	1	1	S	152682	Sphingomonas melonis	0.000128872456218805
589	1	L089_1	2914	2.86384261237432e-05	1	1	S	745310	Sphingomonas sp. MM-1	0.000128872456218805
589	1	L089_1	2915	2.86384261237432e-05	1	1	S	1390395	Sphingomonas sp. LK11	0.000128872456218805
589	1	L089_1	2916	2.86384261237432e-05	1	1	S	1549858	Sphingomonas taxi	0.000128872456218805
589	1	L089_1	2917	2.86384261237432e-05	1	1	S	1560345	Sphingomonas panacis	0.000128872456218805
589	1	L089_1	2918	0.000114553704494973	4	0	G	165696	Novosphingobium	0.000515489824875219
589	1	L089_1	2919	8.59152783712296e-05	3	3	S	158500	Novosphingobium resinovorum	0.000386617368656414
589	1	L089_1	2920	2.86384261237432e-05	1	1	S	1609758	Novosphingobium sp. P6W	0.000128872456218805
589	1	L089_1	2921	8.59152783712296e-05	3	0	G	165695	Sphingobium	0.000386617368656414
589	1	L089_1	2922	2.86384261237432e-05	1	0	S	46429	Sphingobium chlorophenolicum	0.000128872456218805
589	1	L089_1	2924	2.86384261237432e-05	1	1	S	1332080	Sphingobium baderi	0.000128872456218805
589	1	L089_1	2925	2.86384261237432e-05	1	1	S	1855519	Sphingobium sp. EP60837	0.000128872456218805
589	1	L089_1	2926	5.72768522474864e-05	2	0	G	165697	Sphingopyxis	0.00025774491243761
589	1	L089_1	2927	2.86384261237432e-05	1	1	S	292913	Sphingopyxis sp. 113P3	0.000128872456218805
589	1	L089_1	2928	2.86384261237432e-05	1	1	S	1357916	Sphingopyxis sp. QXT-31	0.000128872456218805
589	1	L089_1	2929	0.000400937965732405	14	0	F	335929	Erythrobacteraceae	0.00180421438706327
589	1	L089_1	2930	0.000171830556742459	6	1	G	1041	Erythrobacter	0.000773234737312829
589	1	L089_1	2931	8.59152783712296e-05	3	3	S	1798193	Erythrobacter sp. HL-111	0.000386617368656414
589	1	L089_1	2932	5.72768522474864e-05	2	2	S	502682	Erythrobacter gangjinensis	0.00025774491243761
589	1	L089_1	2933	8.59152783712296e-05	3	0	G	361177	Altererythrobacter	0.000386617368656414
589	1	L089_1	2934	8.59152783712296e-05	3	3	S	645517	Altererythrobacter namhicola	0.000386617368656414
589	1	L089_1	2935	8.59152783712296e-05	3	3	G	1295327	Croceicoccus	0.000386617368656414
589	1	L089_1	2936	5.72768522474864e-05	2	0	G	1111	Porphyrobacter	0.00025774491243761
589	1	L089_1	2937	5.72768522474864e-05	2	2	S	1112	Porphyrobacter neustonensis	0.00025774491243761
589	1	L089_1	2938	0.000429576391856148	15	0	O	766	Rickettsiales	0.00193308684328207
589	1	L089_1	2941	0.000171830556742459	6	6	S	1528098	Rickettsiales bacterium Ac37b	0.000773234737312829
589	1	L089_1	2942	0.000114553704494973	4	0	F	942	Anaplasmataceae	0.000515489824875219
589	1	L089_1	2943	5.72768522474864e-05	2	0	G	768	Anaplasma	0.00025774491243761
589	1	L089_1	2944	5.72768522474864e-05	2	2	S	770	Anaplasma marginale	0.00025774491243761
589	1	L089_1	2946	5.72768522474864e-05	2	1	G	953	Wolbachia	0.00025774491243761
589	1	L089_1	2947	2.86384261237432e-05	1	1	S	125593	Wolbachia endosymbiont of Trichogramma pretiosum	0.000128872456218805
589	1	L089_1	2948	8.59152783712296e-05	3	0	F	775	Rickettsiaceae	0.000386617368656414
589	1	L089_1	2950	8.59152783712296e-05	3	1	G	780	Rickettsia	0.000386617368656414
589	1	L089_1	2952	5.72768522474864e-05	2	0	S	42862	Rickettsia felis	0.00025774491243761
589	1	L089_1	2954	5.72768522474864e-05	2	0	F	1328881	Candidatus Midichloriaceae	0.00025774491243761
589	1	L089_1	2955	5.72768522474864e-05	2	0	G	1802983	Candidatus Fokinia	0.00025774491243761
589	1	L089_1	2956	5.72768522474864e-05	2	2	S	1802984	Candidatus Fokinia solitaria	0.00025774491243761
589	1	L089_1	2957	0.000200468982866202	7	0	O	204458	Caulobacterales	0.000902107193531634
589	1	L089_1	2958	0.000200468982866202	7	1	F	76892	Caulobacteraceae	0.000902107193531634
589	1	L089_1	2959	5.72768522474864e-05	2	1	G	75	Caulobacter	0.00025774491243761
589	1	L089_1	2960	2.86384261237432e-05	1	1	S	366602	Caulobacter sp. K31	0.000128872456218805
589	1	L089_1	2961	5.72768522474864e-05	2	0	G	41275	Brevundimonas	0.00025774491243761
589	1	L089_1	2962	2.86384261237432e-05	1	1	S	293	Brevundimonas diminuta	0.000128872456218805
589	1	L089_1	2963	2.86384261237432e-05	1	1	S	1532555	Brevundimonas sp. DS20	0.000128872456218805
589	1	L089_1	2964	2.86384261237432e-05	1	0	G	20	Phenylobacterium	0.000128872456218805
589	1	L089_1	2965	2.86384261237432e-05	1	1	S	2201350	Phenylobacterium sp. HYN0004	0.000128872456218805
589	1	L089_1	2966	2.86384261237432e-05	1	0	G	76890	Asticcacaulis	0.000128872456218805
589	1	L089_1	2967	2.86384261237432e-05	1	0	S	78587	Asticcacaulis excentricus	0.000128872456218805
589	1	L089_1	2969	5.72768522474864e-05	2	0	O	54526	Pelagibacterales	0.00025774491243761
589	1	L089_1	2970	5.72768522474864e-05	2	0	F	1655514	Pelagibacteraceae	0.00025774491243761
589	1	L089_1	2971	2.86384261237432e-05	1	0	G	198251	Candidatus Pelagibacter	0.000128872456218805
589	1	L089_1	2972	2.86384261237432e-05	1	1	S	1002672	Candidatus Pelagibacter sp. IMCC9063	0.000128872456218805
589	1	L089_1	2974	2.86384261237432e-05	1	1	S	859653	alpha proteobacterium HIMB5	0.000128872456218805
589	1	L089_1	2975	5.72768522474864e-05	2	0	O	1921002	Holosporales	0.00025774491243761
589	1	L089_1	2976	5.72768522474864e-05	2	0	F	2100208	Caedimonadaceae	0.00025774491243761
589	1	L089_1	2977	5.72768522474864e-05	2	0	G	1509243	Candidatus Nucleicultrix	0.00025774491243761
589	1	L089_1	2978	5.72768522474864e-05	2	0	S	1509244	Candidatus Nucleicultrix amoebiphila	0.00025774491243761
589	1	L089_1	2980	0.000114553704494973	4	0	C	1553900	Oligoflexia	0.000515489824875219
589	1	L089_1	2981	0.000114553704494973	4	0	O	213481	Bdellovibrionales	0.000515489824875219
589	1	L089_1	2982	0.000114553704494973	4	0	F	213483	Bdellovibrionaceae	0.000515489824875219
589	1	L089_1	2983	0.000114553704494973	4	0	G	958	Bdellovibrio	0.000515489824875219
589	1	L089_1	2984	0.000114553704494973	4	0	S	959	Bdellovibrio bacteriovorus	0.000515489824875219
589	1	L089_1	2987	5.72768522474864e-05	2	0	C	1807140	Acidithiobacillia	0.00025774491243761
589	1	L089_1	2988	5.72768522474864e-05	2	0	O	225057	Acidithiobacillales	0.00025774491243761
589	1	L089_1	2989	5.72768522474864e-05	2	0	F	225058	Acidithiobacillaceae	0.00025774491243761
589	1	L089_1	2990	5.72768522474864e-05	2	0	G	119977	Acidithiobacillus	0.00025774491243761
589	1	L089_1	2991	2.86384261237432e-05	1	1	S	33059	Acidithiobacillus caldus	0.000128872456218805
589	1	L089_1	2992	2.86384261237432e-05	1	1	S	160808	Acidithiobacillus ferrivorans	0.000128872456218805
589	1	L089_1	2994	0.0754622528360633	2635	1	P	74201	Verrucomicrobia	0.339578922136551
589	1	L089_1	2995	0.0753763375576921	2632	0	C	203494	Verrucomicrobiae	0.339192304767894
589	1	L089_1	2996	0.0753763375576921	2632	0	O	48461	Verrucomicrobiales	0.339192304767894
589	1	L089_1	2997	0.0753476991315684	2631	0	F	1647988	Akkermansiaceae	0.339063432311675
589	1	L089_1	2998	0.0753476991315684	2631	2	G	239934	Akkermansia	0.339063432311675
589	1	L089_1	2999	0.0752904222793209	2629	1603	S	239935	Akkermansia muciniphila	0.338805687399238
589	1	L089_1	3001	2.86384261237432e-05	1	0	F	203557	Verrucomicrobiaceae	0.000128872456218805
589	1	L089_1	3002	2.86384261237432e-05	1	0	G	2735	Verrucomicrobium	0.000128872456218805
589	1	L089_1	3003	2.86384261237432e-05	1	1	S	1882831	Verrucomicrobium sp. GAS474	0.000128872456218805
589	1	L089_1	3004	5.72768522474864e-05	2	0	C	414999	Opitutae	0.00025774491243761
589	1	L089_1	3005	5.72768522474864e-05	2	0	O	415000	Opitutales	0.00025774491243761
589	1	L089_1	3006	5.72768522474864e-05	2	0	F	134623	Opitutaceae	0.00025774491243761
589	1	L089_1	3007	2.86384261237432e-05	1	0	G	178440	Opitutus	0.000128872456218805
589	1	L089_1	3008	2.86384261237432e-05	1	1	S	1882749	Opitutus sp. GAS368	0.000128872456218805
589	1	L089_1	3010	2.86384261237432e-05	1	1	S	794903	Opitutaceae bacterium TAV5	0.000128872456218805
589	1	L089_1	3011	0.000200468982866202	7	0	P	203682	Planctomycetes	0.000902107193531634
589	1	L089_1	3012	0.000200468982866202	7	0	C	203683	Planctomycetia	0.000902107193531634
589	1	L089_1	3013	0.000200468982866202	7	0	O	112	Planctomycetales	0.000902107193531634
589	1	L089_1	3014	0.000171830556742459	6	0	F	126	Planctomycetaceae	0.000773234737312829
589	1	L089_1	3015	8.59152783712296e-05	3	0	G	1649480	Planctopirus	0.000386617368656414
589	1	L089_1	3016	8.59152783712296e-05	3	0	S	120	Planctopirus limnophila	0.000386617368656414
589	1	L089_1	3018	5.72768522474864e-05	2	0	G	265488	Rhodopirellula	0.00025774491243761
589	1	L089_1	3019	5.72768522474864e-05	2	0	S	265606	Rhodopirellula baltica	0.00025774491243761
589	1	L089_1	3021	2.86384261237432e-05	1	0	G	1649490	Rubinisphaera	0.000128872456218805
589	1	L089_1	3022	2.86384261237432e-05	1	0	S	119	Rubinisphaera brasiliensis	0.000128872456218805
589	1	L089_1	3024	2.86384261237432e-05	1	0	F	1914233	Gemmataceae	0.000128872456218805
589	1	L089_1	3025	2.86384261237432e-05	1	0	G	113	Gemmata	0.000128872456218805
589	1	L089_1	3026	2.86384261237432e-05	1	1	S	1630693	Gemmata sp. SH-PL17	0.000128872456218805
589	1	L089_1	3027	2.86384261237432e-05	1	0	P	134625	Kiritimatiellaeota	0.000128872456218805
589	1	L089_1	3028	2.86384261237432e-05	1	0	C	1921781	Kiritimatiellae	0.000128872456218805
589	1	L089_1	3029	2.86384261237432e-05	1	0	O	1921782	Kiritimatiellales	0.000128872456218805
589	1	L089_1	3030	2.86384261237432e-05	1	0	F	1921783	Kiritimatiellaceae	0.000128872456218805
589	1	L089_1	3031	2.86384261237432e-05	1	0	G	1921784	Kiritimatiella	0.000128872456218805
589	1	L089_1	3032	2.86384261237432e-05	1	1	S	1307763	Kiritimatiella glycovorans	0.000128872456218805
589	1	L089_1	3033	0.0035798032654679	125	0	P	203691	Spirochaetes	0.0161090570273506
589	1	L089_1	3034	0.0035798032654679	125	1	C	203692	Spirochaetia	0.0161090570273506
589	1	L089_1	3035	0.00266337362950812	93	0	O	136	Spirochaetales	0.0119851384283488
589	1	L089_1	3036	0.00246290464664192	86	0	F	137	Spirochaetaceae	0.0110830312348172
589	1	L089_1	3037	0.00229107408989946	80	32	G	157	Treponema	0.0103097964975044
589	1	L089_1	3038	0.000544130096351121	19	19	S	1539298	Treponema sp. OMZ 838	0.00244857666815729
589	1	L089_1	3039	0.000515491670227378	18	17	S	158	Treponema denticola	0.00231970421193849
589	1	L089_1	3041	0.000143192130618716	5	0	S	167	Treponema succinifaciens	0.000644362281094024
589	1	L089_1	3043	0.000114553704494973	4	4	S	221027	Treponema putidum	0.000515489824875219
589	1	L089_1	3044	2.86384261237432e-05	1	0	S	81028	Treponema brennaborense	0.000128872456218805
589	1	L089_1	3046	2.86384261237432e-05	1	0	S	409322	Treponema pedis	0.000128872456218805
589	1	L089_1	3048	8.59152783712296e-05	3	0	G	1911556	Sediminispirochaeta	0.000386617368656414
589	1	L089_1	3049	8.59152783712296e-05	3	0	S	55206	Sediminispirochaeta smaragdinae	0.000386617368656414
589	1	L089_1	3051	5.72768522474864e-05	2	0	G	399320	Sphaerochaeta	0.00025774491243761
589	1	L089_1	3052	5.72768522474864e-05	2	0	S	1131707	Sphaerochaeta pleomorpha	0.00025774491243761
589	1	L089_1	3054	2.86384261237432e-05	1	0	G	146	Spirochaeta	0.000128872456218805
589	1	L089_1	3055	2.86384261237432e-05	1	1	S	154	Spirochaeta thermophila	0.000128872456218805
589	1	L089_1	3056	0.000200468982866202	7	1	F	1643685	Borreliaceae	0.000902107193531634
589	1	L089_1	3057	0.000114553704494973	4	4	G	138	Borrelia	0.000515489824875219
589	1	L089_1	3058	5.72768522474864e-05	2	0	G	64895	Borreliella	0.00025774491243761
589	1	L089_1	3059	5.72768522474864e-05	2	2	S	62088	Borreliella valaisiana	0.00025774491243761
589	1	L089_1	3060	0.000859152783712296	30	0	O	1643686	Brachyspirales	0.00386617368656414
589	1	L089_1	3061	0.000859152783712296	30	0	F	143786	Brachyspiraceae	0.00386617368656414
589	1	L089_1	3062	0.000859152783712296	30	3	G	29521	Brachyspira	0.00386617368656414
589	1	L089_1	3063	0.000744599079217323	26	7	S	52584	Brachyspira pilosicoli	0.00335068386168893
589	1	L089_1	3065	2.86384261237432e-05	1	0	S	84378	Brachyspira murdochii	0.000128872456218805
589	1	L089_1	3068	2.86384261237432e-05	1	0	F	170	Leptospiraceae	0.000128872456218805
589	1	L089_1	3069	2.86384261237432e-05	1	1	G	171	Leptospira	0.000128872456218805
589	1	L089_1	3070	0.00237698936827069	83	0	P	32066	Fusobacteria	0.0106964138661608
589	1	L089_1	3071	0.00237698936827069	83	0	C	203490	Fusobacteriia	0.0106964138661608
589	1	L089_1	3072	0.00237698936827069	83	0	O	203491	Fusobacteriales	0.0106964138661608
589	1	L089_1	3073	0.00168966714130085	59	1	F	203492	Fusobacteriaceae	0.00760347491690948
589	1	L089_1	3074	0.00163239028905336	57	8	G	848	Fusobacterium	0.00734573000447187
589	1	L089_1	3075	0.000744599079217323	26	26	S	860	Fusobacterium periodonticum	0.00335068386168893
589	1	L089_1	3076	0.000572768522474864	20	0	S	851	Fusobacterium nucleatum	0.0025774491243761
589	1	L089_1	3081	8.59152783712296e-05	3	2	S	856	Fusobacterium varium	0.000386617368656414
589	1	L089_1	3083	2.86384261237432e-05	1	0	G	167639	Ilyobacter	0.000128872456218805
589	1	L089_1	3084	2.86384261237432e-05	1	0	S	167642	Ilyobacter polytropus	0.000128872456218805
589	1	L089_1	3086	0.000687322226969837	24	1	F	1129771	Leptotrichiaceae	0.00309293894925132
589	1	L089_1	3087	0.000458214817979891	16	3	G	32067	Leptotrichia	0.00206195929950088
589	1	L089_1	3088	0.000171830556742459	6	0	S	40542	Leptotrichia buccalis	0.000773234737312829
589	1	L089_1	3090	0.000114553704494973	4	4	S	712368	Leptotrichia sp. oral taxon 498	0.000515489824875219
589	1	L089_1	3091	8.59152783712296e-05	3	3	S	712357	Leptotrichia sp. oral taxon 212	0.000386617368656414
589	1	L089_1	3092	0.000114553704494973	4	0	G	34104	Streptobacillus	0.000515489824875219
589	1	L089_1	3093	0.000114553704494973	4	4	S	34105	Streptobacillus moniliformis	0.000515489824875219
589	1	L089_1	3094	8.59152783712296e-05	3	0	G	168808	Sneathia	0.000386617368656414
589	1	L089_1	3095	8.59152783712296e-05	3	3	S	187101	Sneathia amnii	0.000386617368656414
589	1	L089_1	3096	0.00120281389719721	42	0	P	508458	Synergistetes	0.0054126431611898
589	1	L089_1	3097	0.00120281389719721	42	0	C	649775	Synergistia	0.0054126431611898
589	1	L089_1	3098	0.00120281389719721	42	0	O	649776	Synergistales	0.0054126431611898
589	1	L089_1	3099	0.00120281389719721	42	1	F	649777	Synergistaceae	0.0054126431611898
589	1	L089_1	3100	0.000973706488207269	34	0	G	508459	Cloacibacillus	0.00438166351143936
589	1	L089_1	3101	0.000973706488207269	34	34	S	1197717	Cloacibacillus porcorum	0.00438166351143936
589	1	L089_1	3102	0.000143192130618716	5	0	G	428711	Jonquetella	0.000644362281094024
589	1	L089_1	3103	0.000143192130618716	5	0	S	428712	Jonquetella anthropi	0.000644362281094024
589	1	L089_1	3105	2.86384261237432e-05	1	0	G	81411	Aminomonas	0.000128872456218805
589	1	L089_1	3106	2.86384261237432e-05	1	0	S	81412	Aminomonas paucivorans	0.000128872456218805
589	1	L089_1	3108	2.86384261237432e-05	1	1	G	81461	Thermanaerovibrio	0.000128872456218805
589	1	L089_1	3109	0.000229107408989946	8	0	P	200918	Thermotogae	0.00103097964975044
589	1	L089_1	3110	0.000229107408989946	8	0	C	188708	Thermotogae	0.00103097964975044
589	1	L089_1	3111	0.000171830556742459	6	0	O	2419	Thermotogales	0.000773234737312829
589	1	L089_1	3112	0.000171830556742459	6	0	F	188709	Thermotogaceae	0.000773234737312829
589	1	L089_1	3113	0.000143192130618716	5	3	G	2335	Thermotoga	0.000644362281094024
589	1	L089_1	3114	2.86384261237432e-05	1	0	S	1508419	Thermotoga caldifontis	0.000128872456218805
589	1	L089_1	3116	2.86384261237432e-05	1	0	S	1508420	Thermotoga profunda	0.000128872456218805
589	1	L089_1	3118	2.86384261237432e-05	1	0	G	1643951	Pseudothermotoga	0.000128872456218805
589	1	L089_1	3119	2.86384261237432e-05	1	0	S	57487	Pseudothermotoga hypogea	0.000128872456218805
589	1	L089_1	3121	2.86384261237432e-05	1	0	O	1643946	Kosmotogales	0.000128872456218805
589	1	L089_1	3122	2.86384261237432e-05	1	0	F	1643948	Kosmotogaceae	0.000128872456218805
589	1	L089_1	3123	2.86384261237432e-05	1	0	G	1184396	Mesotoga	0.000128872456218805
589	1	L089_1	3124	2.86384261237432e-05	1	0	S	1184387	Mesotoga prima	0.000128872456218805
589	1	L089_1	3126	2.86384261237432e-05	1	0	O	1643947	Petrotogales	0.000128872456218805
589	1	L089_1	3128	2.86384261237432e-05	1	0	G	1511648	Defluviitoga	0.000128872456218805
589	1	L089_1	3129	2.86384261237432e-05	1	1	S	1006576	Defluviitoga tunisiensis	0.000128872456218805
589	1	L089_1	3132	0.000114553704494973	4	0	P	95818	Candidatus Saccharibacteria	0.000515489824875219
589	1	L089_1	3133	0.000114553704494973	4	4	S	1476577	Candidatus Saccharibacteria oral taxon TM7x	0.000515489824875219
589	1	L089_1	3135	5.72768522474864e-05	2	2	S	1561003	bacterium 2013Arg42i	0.00025774491243761
589	1	L089_1	3136	0.000171830556742459	6	0	P	57723	Acidobacteria	0.000773234737312829
589	1	L089_1	3137	0.000143192130618716	5	0	C	204432	Acidobacteriia	0.000644362281094024
589	1	L089_1	3138	0.000143192130618716	5	0	O	204433	Acidobacteriales	0.000644362281094024
589	1	L089_1	3139	0.000143192130618716	5	0	F	204434	Acidobacteriaceae	0.000644362281094024
589	1	L089_1	3140	8.59152783712296e-05	3	2	G	392733	Terriglobus	0.000386617368656414
589	1	L089_1	3141	2.86384261237432e-05	1	1	S	392734	Terriglobus roseus	0.000128872456218805
589	1	L089_1	3142	2.86384261237432e-05	1	0	G	33973	Acidobacterium	0.000128872456218805
589	1	L089_1	3143	2.86384261237432e-05	1	0	S	33075	Acidobacterium capsulatum	0.000128872456218805
589	1	L089_1	3145	2.86384261237432e-05	1	0	G	658061	Candidatus Koribacter	0.000128872456218805
589	1	L089_1	3146	2.86384261237432e-05	1	0	S	658062	Candidatus Koribacter versatilis	0.000128872456218805
589	1	L089_1	3148	2.86384261237432e-05	1	0	C	1562566	Blastocatellia	0.000128872456218805
589	1	L089_1	3149	2.86384261237432e-05	1	0	G	458032	Chloracidobacterium	0.000128872456218805
589	1	L089_1	3150	2.86384261237432e-05	1	0	S	458033	Chloracidobacterium thermophilum	0.000128872456218805
589	1	L089_1	3152	0.000143192130618716	5	2	P	74152	Elusimicrobia	0.000644362281094024
589	1	L089_1	3153	8.59152783712296e-05	3	0	C	641853	Elusimicrobia	0.000386617368656414
589	1	L089_1	3154	8.59152783712296e-05	3	0	O	641854	Elusimicrobiales	0.000386617368656414
589	1	L089_1	3155	8.59152783712296e-05	3	0	F	641876	Elusimicrobiaceae	0.000386617368656414
589	1	L089_1	3156	8.59152783712296e-05	3	0	G	423604	Elusimicrobium	0.000386617368656414
589	1	L089_1	3157	8.59152783712296e-05	3	0	S	423605	Elusimicrobium minutum	0.000386617368656414
589	1	L089_1	3159	0.000114553704494973	4	0	P	1930617	Calditrichaeota	0.000515489824875219
589	1	L089_1	3160	0.000114553704494973	4	0	C	1962850	Calditrichae	0.000515489824875219
589	1	L089_1	3161	0.000114553704494973	4	0	O	1962852	Calditrichales	0.000515489824875219
589	1	L089_1	3162	0.000114553704494973	4	0	F	1962854	Calditrichaceae	0.000515489824875219
589	1	L089_1	3163	0.000114553704494973	4	0	G	187144	Caldithrix	0.000515489824875219
589	1	L089_1	3164	0.000114553704494973	4	0	S	187145	Caldithrix abyssi	0.000515489824875219
589	1	L089_1	3166	5.72768522474864e-05	2	0	P	200783	Aquificae	0.00025774491243761
589	1	L089_1	3167	5.72768522474864e-05	2	0	C	187857	Aquificae	0.00025774491243761
589	1	L089_1	3168	2.86384261237432e-05	1	0	O	32069	Aquificales	0.000128872456218805
589	1	L089_1	3169	2.86384261237432e-05	1	0	F	224027	Hydrogenothermaceae	0.000128872456218805
589	1	L089_1	3170	2.86384261237432e-05	1	0	G	182899	Persephonella	0.000128872456218805
589	1	L089_1	3171	2.86384261237432e-05	1	0	S	309805	Persephonella marina	0.000128872456218805
589	1	L089_1	3173	2.86384261237432e-05	1	0	O	1485951	Desulfurobacteriales	0.000128872456218805
589	1	L089_1	3174	2.86384261237432e-05	1	0	F	558314	Desulfurobacteriaceae	0.000128872456218805
589	1	L089_1	3175	2.86384261237432e-05	1	0	G	64159	Desulfurobacterium	0.000128872456218805
589	1	L089_1	3176	2.86384261237432e-05	1	0	S	64160	Desulfurobacterium thermolithotrophum	0.000128872456218805
589	1	L089_1	3178	2.86384261237432e-05	1	0	P	200938	Chrysiogenetes	0.000128872456218805
589	1	L089_1	3179	2.86384261237432e-05	1	0	C	118001	Chrysiogenetes	0.000128872456218805
589	1	L089_1	3180	2.86384261237432e-05	1	0	O	189769	Chrysiogenales	0.000128872456218805
589	1	L089_1	3181	2.86384261237432e-05	1	0	F	189770	Chrysiogenaceae	0.000128872456218805
589	1	L089_1	3182	2.86384261237432e-05	1	0	G	393029	Desulfurispirillum	0.000128872456218805
589	1	L089_1	3183	2.86384261237432e-05	1	0	S	936456	Desulfurispirillum indicum	0.000128872456218805
589	1	L089_1	3185	2.86384261237432e-05	1	0	P	68297	Dictyoglomi	0.000128872456218805
589	1	L089_1	3186	2.86384261237432e-05	1	0	C	203486	Dictyoglomia	0.000128872456218805
589	1	L089_1	3187	2.86384261237432e-05	1	0	O	203487	Dictyoglomales	0.000128872456218805
589	1	L089_1	3188	2.86384261237432e-05	1	0	F	203488	Dictyoglomaceae	0.000128872456218805
589	1	L089_1	3189	2.86384261237432e-05	1	0	G	13	Dictyoglomus	0.000128872456218805
589	1	L089_1	3190	2.86384261237432e-05	1	0	S	513050	Dictyoglomus turgidum	0.000128872456218805
589	1	L089_1	3192	2.86384261237432e-05	1	0	P	40117	Nitrospirae	0.000128872456218805
589	1	L089_1	3193	2.86384261237432e-05	1	0	C	203693	Nitrospira	0.000128872456218805
589	1	L089_1	3194	2.86384261237432e-05	1	0	O	189778	Nitrospirales	0.000128872456218805
589	1	L089_1	3195	2.86384261237432e-05	1	0	F	189779	Nitrospiraceae	0.000128872456218805
589	1	L089_1	3196	2.86384261237432e-05	1	0	G	28261	Thermodesulfovibrio	0.000128872456218805
589	1	L089_1	3197	2.86384261237432e-05	1	0	S	28262	Thermodesulfovibrio yellowstonii	0.000128872456218805
589	1	L089_1	3199	0.000257745835113689	9	0	D	2157	Archaea	0.00115985210596924
589	1	L089_1	3200	0.000257745835113689	9	0	P	28890	Euryarchaeota	0.00115985210596924
589	1	L089_1	3202	0.000257745835113689	9	0	C	224756	Methanomicrobia	0.00115985210596924
589	1	L089_1	3203	0.000143192130618716	5	0	O	2191	Methanomicrobiales	0.000644362281094024
589	1	L089_1	3204	0.000114553704494973	4	1	F	2194	Methanomicrobiaceae	0.000515489824875219
589	1	L089_1	3205	8.59152783712296e-05	3	0	G	230355	Methanolacinia	0.000386617368656414
589	1	L089_1	3206	8.59152783712296e-05	3	0	S	54120	Methanolacinia petrolearia	0.000386617368656414
589	1	L089_1	3208	2.86384261237432e-05	1	0	F	88404	Methanocorpusculaceae	0.000128872456218805
589	1	L089_1	3209	2.86384261237432e-05	1	0	G	2192	Methanocorpusculum	0.000128872456218805
589	1	L089_1	3210	2.86384261237432e-05	1	0	S	83984	Methanocorpusculum labreanum	0.000128872456218805
589	1	L089_1	3212	0.000114553704494973	4	0	O	94695	Methanosarcinales	0.000515489824875219
589	1	L089_1	3213	8.59152783712296e-05	3	0	F	2206	Methanosarcinaceae	0.000386617368656414
589	1	L089_1	3214	5.72768522474864e-05	2	0	G	2207	Methanosarcina	0.00025774491243761
589	1	L089_1	3215	5.72768522474864e-05	2	0	S	2210	Methanosarcina thermophila	0.00025774491243761
589	1	L089_1	3217	2.86384261237432e-05	1	0	G	196136	Methanosalsum	0.000128872456218805
589	1	L089_1	3218	2.86384261237432e-05	1	0	S	39669	Methanosalsum zhilinae	0.000128872456218805
589	1	L089_1	3220	2.86384261237432e-05	1	0	F	143067	Methanosaetaceae	0.000128872456218805
589	1	L089_1	3221	2.86384261237432e-05	1	0	G	2222	Methanothrix	0.000128872456218805
589	1	L089_1	3222	2.86384261237432e-05	1	0	S	301375	Methanosaeta harundinacea	0.000128872456218805
589	1	L089_1	3224	2.86384261237432e-05	1	0	D	2759	Eukaryota	0.000128872456218805
589	1	L089_1	3226	2.86384261237432e-05	1	0	K	33208	Metazoa	0.000128872456218805
589	1	L089_1	3230	2.86384261237432e-05	1	0	P	7711	Chordata	0.000128872456218805
589	1	L089_1	3240	2.86384261237432e-05	1	0	C	40674	Mammalia	0.000128872456218805
589	1	L089_1	3245	2.86384261237432e-05	1	0	O	9443	Primates	0.000128872456218805
589	1	L089_1	3250	2.86384261237432e-05	1	0	F	9604	Hominidae	0.000128872456218805
589	1	L089_1	3252	2.86384261237432e-05	1	0	G	9605	Homo	0.000128872456218805
589	1	L089_1	3253	2.86384261237432e-05	1	1	S	9606	Homo sapiens	0.000128872456218805
589	1	L089_1	3254	0.000171830556742459	6	0	D	10239	Viruses	0.000773234737312829
589	1	L089_1	3256	0.000143192130618716	5	0	O	28883	Caudovirales	0.000644362281094024
589	1	L089_1	3257	0.000114553704494973	4	0	F	10699	Siphoviridae	0.000515489824875219
589	1	L089_1	3259	2.86384261237432e-05	1	1	S	1262515	Leuconostoc phage phiLN03	0.000128872456218805
589	1	L089_1	3260	2.86384261237432e-05	1	1	S	1567475	Mycobacterium phage Sbash	0.000128872456218805
589	1	L089_1	3261	2.86384261237432e-05	1	1	S	1701828	Streptococcus phage phiARI0468-2	0.000128872456218805
589	1	L089_1	3262	2.86384261237432e-05	1	0	G	1623305	Sk1virus	0.000128872456218805
589	1	L089_1	3263	2.86384261237432e-05	1	1	S	665884	Lactococcus virus CB14	0.000128872456218805
589	1	L089_1	3264	2.86384261237432e-05	1	1	F	10662	Myoviridae	0.000128872456218805
589	1	L089_1	3265	2.86384261237432e-05	1	0	F	549779	Mimiviridae	0.000128872456218805
589	1	L089_1	3267	2.86384261237432e-05	1	1	S	1128151	Mimivirus terra2	0.000128872456218805
589	2	L089_2	0	100	3497421	0	-	50000	total	478.767564903731
589	2	L089_2	1	79.1130378641862	2766916	2766916	U	0	unclassified	378.767564903731
589	2	L089_2	2	20.8869621358138	730505	56	R	1	root	100
589	2	L089_2	4	20.8753821744651	730100	5879	D	2	Bacteria	99.9445589010342
589	2	L089_2	6	10.7096629201918	374562	5082	P	1239	Firmicutes	51.2743923723999
589	2	L089_2	7	8.26463271078889	289049	72	C	186801	Clostridia	39.5683807776812
589	2	L089_2	8	8.26145894360444	288938	10675	O	186802	Clostridiales	39.5531858098165
589	2	L089_2	9	3.32007499240154	116117	546	F	541000	Ruminococcaceae	15.8954421940986
589	2	L089_2	10	2.46716080220254	86287	0	G	216851	Faecalibacterium	11.8119656949644
589	2	L089_2	11	2.46716080220254	86287	86287	S	853	Faecalibacterium prausnitzii	11.8119656949644
589	2	L089_2	12	0.828496197626766	28976	233	G	1263	Ruminococcus	3.96657107069767
589	2	L089_2	13	0.810854626880779	28359	28359	S	1160721	Ruminococcus bicirculans	3.88210895202634
589	2	L089_2	14	0.00880648912441482	308	0	S	1161942	Ruminococcus champanellensis	0.0421626135344727
589	2	L089_2	16	0.00217302978394651	76	0	S	1264	Ruminococcus albus	0.0104037617812335
589	2	L089_2	18	0.0031737671844482	111	9	G	1508657	Ruminiclostridium	0.0151949678646963
589	2	L089_2	19	0.000800589920401347	28	28	S	29343	Clostridium cellulosi	0.00383296486677025
589	2	L089_2	20	0.00060044244030101	21	21	S	1834198	Ruminiclostridium sp. KB18	0.00287472365007769
589	2	L089_2	21	0.000486072451672246	17	0	S	288965	Clostridium clariflavum	0.00232715724053908
589	2	L089_2	23	0.00028592497157191	10	0	S	1521	Clostridium cellulolyticum	0.00136891602384652
589	2	L089_2	25	0.000257332474414719	9	9	S	1510	Clostridium stercorarium	0.00123202442146187
589	2	L089_2	26	0.000257332474414719	9	9	S	84032	Clostridium thermosuccinogenes	0.00123202442146187
589	2	L089_2	27	0.000228739977257528	8	4	S	1515	Ruminiclostridium thermocellum	0.00109513281907721
589	2	L089_2	29	0.00182991981806022	64	0	G	1637257	Mageeibacillus	0.00876106255261771
589	2	L089_2	30	0.00182991981806022	64	0	S	884684	Mageeibacillus indolicus	0.00876106255261771
589	2	L089_2	33	0.00140103236070236	49	49	S	1572656	Ruminococcaceae bacterium CPB6	0.00670768851684793
589	2	L089_2	34	0.000972144903344493	34	0	G	253238	Ethanoligenens	0.00465431448107816
589	2	L089_2	35	0.000972144903344493	34	0	S	253239	Ethanoligenens harbinense	0.00465431448107816
589	2	L089_2	37	0.000771997423244156	27	0	G	1890281	Herbivorax	0.0036960732643856
589	2	L089_2	38	0.000771997423244156	27	27	S	1677857	Herbivorax saccincola	0.0036960732643856
589	2	L089_2	39	0.000514664948829438	18	0	G	236752	Fastidiosipila	0.00246404884292373
589	2	L089_2	40	0.000514664948829438	18	18	S	236753	Fastidiosipila sanguinis	0.00246404884292373
589	2	L089_2	41	0.000142962485785955	5	0	G	1918385	Acutalibacter	0.000684458011923259
589	2	L089_2	42	0.000142962485785955	5	5	S	1796620	Acutalibacter muris	0.000684458011923259
589	2	L089_2	43	3.1153241202589	108956	3045	F	186803	Lachnospiraceae	14.9151614294221
589	2	L089_2	45	1.40809470750018	49247	0	S	39491	Eubacterium rectale	6.74150074263694
589	2	L089_2	47	0.00463198453946494	162	162	S	712991	Lachnospiraceae bacterium oral taxon 500	0.0221764395863136
589	2	L089_2	48	0.798817185577601	27938	0	G	207244	Anaerostipes	3.8244775874224
589	2	L089_2	49	0.798817185577601	27938	27938	S	649756	Anaerostipes hadrus	3.8244775874224
589	2	L089_2	50	0.472834125488467	16537	0	G	841	Roseburia	2.26377642863499
589	2	L089_2	51	0.472834125488467	16537	0	S	301301	Roseburia hominis	2.26377642863499
589	2	L089_2	53	0.172727275326591	6041	492	G	1506553	Lachnoclostridium	0.826962170005681
589	2	L089_2	54	0.0702517655152182	2457	2457	S	208479	Clostridium bolteae	0.336342667059089
589	2	L089_2	55	0.0367699513441476	1286	1286	S	1871021	Lachnoclostridium phocaeense	0.176042600666662
589	2	L089_2	56	0.0296218270548498	1036	1036	S	1834196	Lachnoclostridium sp. YL32	0.141819700070499
589	2	L089_2	57	0.0123519587719065	432	0	S	84030	Clostridium saccharolyticum	0.0591371722301695
589	2	L089_2	59	0.00777715922675594	272	0	S	66219	Lachnoclostridium phytofermentans	0.0372345158486253
589	2	L089_2	61	0.0018871048123746	66	0	S	29370	Clostridium sphenoides	0.00903484575738701
589	2	L089_2	63	0.146822472902176	5135	1343	G	572511	Blautia	0.702938378245187
589	2	L089_2	64	0.057785436754683	2021	0	S	1322	Blautia hansenii	0.276657928419381
589	2	L089_2	66	0.0490933176188969	1717	1717	S	1912897	Blautia sp. N6H1-15	0.235042881294447
589	2	L089_2	67	0.000914959909030111	32	32	S	1796616	Blautia sp. YL58	0.00438053127630886
589	2	L089_2	68	0.000629034937458201	22	22	S	1532	Blautia coccoides	0.00301161525246234
589	2	L089_2	69	0.0131239561951507	459	101	G	830	Butyrivibrio	0.0628332454945551
589	2	L089_2	70	0.00580427692290977	203	203	S	831	Butyrivibrio fibrisolvens	0.0277889952840843
589	2	L089_2	71	0.00234458476688966	82	82	S	185008	Butyrivibrio hungatei	0.0112251113955414
589	2	L089_2	72	0.00208725229247494	73	0	S	43305	Butyrivibrio proteoclasticus	0.00999308697407958
589	2	L089_2	74	0.00503227949966561	176	0	G	1663717	Herbinix	0.0240929220196987
589	2	L089_2	75	0.00503227949966561	176	176	S	1679721	Herbinix luporum	0.0240929220196987
589	2	L089_2	76	0.00414591208779269	145	0	G	2039240	Anaerotignum	0.0198492823457745
589	2	L089_2	77	0.00414591208779269	145	0	S	28446	Anaerotignum propionicum	0.0198492823457745
589	2	L089_2	79	0.00203006729816056	71	0	G	698776	Cellulosilyticum	0.00971930376931027
589	2	L089_2	80	0.00203006729816056	71	0	S	29360	Cellulosilyticum lentocellum	0.00971930376931027
589	2	L089_2	82	1.11673716146841	39057	8	F	186806	Eubacteriaceae	5.34657531433734
589	2	L089_2	83	1.11576501656506	39023	108	G	1730	Eubacterium	5.34192099985626
589	2	L089_2	84	0.58680381915703	20523	0	S	39485	Eubacterium eligens	2.80942635574021
589	2	L089_2	86	0.506944974596996	17730	17730	S	39488	Eubacterium hallii	2.42708811027987
589	2	L089_2	87	0.0112654438799332	394	106	S	1736	Eubacterium limosum	0.0539352913395528
589	2	L089_2	89	0.00766278923812718	268	0	S	29322	Eubacterium cellulosolvens	0.0366869494390867
589	2	L089_2	91	0.000743404926086965	26	4	G	33951	Acetobacterium	0.00355918166200094
589	2	L089_2	92	0.000514664948829438	18	18	S	2184575	Acetobacterium sp. KB-1	0.00246404884292373
589	2	L089_2	93	0.000114369988628764	4	0	S	33952	Acetobacterium woodii	0.000547566409538607
589	2	L089_2	95	0.143248410757527	5010	68	F	31979	Clostridiaceae	0.685826927947105
589	2	L089_2	96	0.0761418199295995	2663	0	G	1981033	Mordavella	0.364542337150328
589	2	L089_2	97	0.0761418199295995	2663	2663	S	2086584	Mordavella sp. Marseille-P3756	0.364542337150328
589	2	L089_2	98	0.0638470461520074	2233	172	G	1485	Clostridium	0.305678948124927
589	2	L089_2	99	0.0484070976871243	1693	1693	S	1042156	Clostridium sp. SY8519	0.231757482837215
589	2	L089_2	100	0.00171554982943146	60	59	S	1502	Clostridium perfringens	0.0082134961430791
589	2	L089_2	102	0.00148680985217393	52	52	S	46867	Clostridium chauvoei	0.00711836332400189
589	2	L089_2	103	0.000914959909030111	32	29	S	1491	Clostridium botulinum	0.00438053127630886
589	2	L089_2	106	0.000800589920401347	28	26	S	1561	Clostridium baratii	0.00383296486677025
589	2	L089_2	108	0.000686219931772583	24	24	S	1492	Clostridium butyricum	0.00328539845723164
589	2	L089_2	109	0.00060044244030101	21	21	S	1534	Clostridium kluyveri	0.00287472365007769
589	2	L089_2	110	0.000514664948829438	18	18	S	1216932	Clostridium bornimense	0.00246404884292373
589	2	L089_2	111	0.000486072451672246	17	17	S	1488	Clostridium acetobutylicum	0.00232715724053908
589	2	L089_2	112	0.000343109965886292	12	5	S	1513	Clostridium tetani	0.00164269922861582
589	2	L089_2	115	0.000314517468729101	11	11	S	641107	Clostridium sp. DL-VIII	0.00150580762623117
589	2	L089_2	116	0.00028592497157191	10	4	S	1501	Clostridium pasteurianum	0.00136891602384652
589	2	L089_2	118	0.00028592497157191	10	0	S	217159	Clostridium carboxidivorans	0.00136891602384652
589	2	L089_2	120	0.00028592497157191	10	10	S	1497	Clostridium formicaceticum	0.00136891602384652
589	2	L089_2	121	0.00028592497157191	10	10	S	755731	Clostridium sp. BNL1100	0.00136891602384652
589	2	L089_2	122	0.00028592497157191	10	10	S	1494	Clostridium cochlearium	0.00136891602384652
589	2	L089_2	123	0.000200147480100337	7	0	S	1493	Clostridium cellulovorans	0.000958241216692562
589	2	L089_2	125	0.000142962485785955	5	5	S	394958	Clostridium taeniosporum	0.000684458011923259
589	2	L089_2	126	0.000142962485785955	5	5	S	169679	Clostridium saccharobutylicum	0.000684458011923259
589	2	L089_2	127	0.000114369988628764	4	0	S	1542	Clostridium novyi	0.000547566409538607
589	2	L089_2	129	0.000114369988628764	4	3	S	1520	Clostridium beijerinckii	0.000547566409538607
589	2	L089_2	131	0.000114369988628764	4	4	S	29341	Clostridium argentinense	0.000547566409538607
589	2	L089_2	132	0.000114369988628764	4	4	S	1519	Clostridium tyrobutyricum	0.000547566409538607
589	2	L089_2	133	8.57774914715729e-05	3	3	S	36745	Clostridium saccharoperbutylacetonicum	0.000410674807153955
589	2	L089_2	134	5.71849943143819e-05	2	0	S	238834	Clostridium estertheticum	0.000273783204769303
589	2	L089_2	136	2.8592497157191e-05	1	1	S	332101	Clostridium drakei	0.000136891602384652
589	2	L089_2	137	2.8592497157191e-05	1	0	S	84023	Clostridium autoethanogenum	0.000136891602384652
589	2	L089_2	139	2.8592497157191e-05	1	1	S	84022	Clostridium aceticum	0.000136891602384652
589	2	L089_2	140	2.8592497157191e-05	1	1	S	1548	Clostridium scatologenes	0.000136891602384652
589	2	L089_2	141	2.8592497157191e-05	1	1	S	1702238	Clostridium sp. MF28	0.000136891602384652
589	2	L089_2	142	0.000686219931772583	24	23	G	49082	Candidatus Arthromitus	0.00328539845723164
589	2	L089_2	143	2.8592497157191e-05	1	1	S	1041504	Candidatus Arthromitus sp. SFB-rat-Yit	0.000136891602384652
589	2	L089_2	144	0.000371702463043483	13	0	G	390805	Geosporobacter	0.00177959083100047
589	2	L089_2	145	0.000371702463043483	13	13	S	1424294	Geosporobacter ferrireducens	0.00177959083100047
589	2	L089_2	146	0.000257332474414719	9	0	G	114627	Alkaliphilus	0.00123202442146187
589	2	L089_2	147	0.000142962485785955	5	0	S	461876	Alkaliphilus oremlandii	0.000684458011923259
589	2	L089_2	149	0.000114369988628764	4	0	S	208226	Alkaliphilus metalliredigens	0.000547566409538607
589	2	L089_2	151	0.142219080859868	4974	3	F	186804	Peptostreptococcaceae	0.680898830261258
589	2	L089_2	152	0.140903825990637	4928	0	G	1870884	Clostridioides	0.674601816551564
589	2	L089_2	153	0.140903825990637	4928	4296	S	1496	Clostridioides difficile	0.674601816551564
589	2	L089_2	158	0.000400294960200674	14	0	G	1849828	Paeniclostridium	0.00191648243338512
589	2	L089_2	159	0.000400294960200674	14	14	S	1505	Paeniclostridium sordellii	0.00191648243338512
589	2	L089_2	160	0.000343109965886292	12	0	G	44259	Filifactor	0.00164269922861582
589	2	L089_2	161	0.000343109965886292	12	0	S	143361	Filifactor alocis	0.00164269922861582
589	2	L089_2	163	0.000343109965886292	12	0	G	1481960	Peptoclostridium	0.00164269922861582
589	2	L089_2	164	0.000343109965886292	12	0	S	1731	Peptoclostridium acidaminophilum	0.00164269922861582
589	2	L089_2	166	8.57774914715729e-05	3	0	G	186831	Acetoanaerobium	0.000410674807153955
589	2	L089_2	167	8.57774914715729e-05	3	3	S	1511	Acetoanaerobium sticklandii	0.000410674807153955
589	2	L089_2	169	5.71849943143819e-05	2	2	S	2081703	Peptostreptococcaceae bacterium oral taxon 929	0.000273783204769303
589	2	L089_2	171	0.0522098998090307	1826	0	G	1392389	Intestinimonas	0.249964065954374
589	2	L089_2	172	0.0522098998090307	1826	1826	S	1297617	Intestinimonas butyriciproducens	0.249964065954374
589	2	L089_2	173	0.0209011154219066	731	0	G	946234	Flavonifractor	0.10006776134318
589	2	L089_2	174	0.0209011154219066	731	731	S	292800	Flavonifractor plautii	0.10006776134318
589	2	L089_2	175	0.0152969859790972	535	0	G	2039302	Monoglobus	0.0732370072757887
589	2	L089_2	176	0.0152969859790972	535	535	S	1981510	Monoglobus pectinilyticus	0.0732370072757887
589	2	L089_2	177	0.0105506314510035	369	0	F	990719	Christensenellaceae	0.0505130012799365
589	2	L089_2	178	0.0105506314510035	369	0	G	990721	Christensenella	0.0505130012799365
589	2	L089_2	179	0.0105506314510035	369	369	S	1805714	Christensenella massiliensis	0.0505130012799365
589	2	L089_2	180	0.00840619416421414	294	0	F	216572	Oscillospiraceae	0.0402461311010876
589	2	L089_2	181	0.00840619416421414	294	0	G	459786	Oscillibacter	0.0402461311010876
589	2	L089_2	182	0.00840619416421414	294	0	S	351091	Oscillibacter valericigenes	0.0402461311010876
589	2	L089_2	185	0.00503227949966561	176	4	F	543314	Clostridiales Family XIII. Incertae Sedis	0.0240929220196987
589	2	L089_2	186	0.00414591208779269	145	9	G	86331	Mogibacterium	0.0198492823457745
589	2	L089_2	187	0.00374561712759202	131	131	S	114527	Mogibacterium diversum	0.0179327999123894
589	2	L089_2	188	0.000142962485785955	5	5	S	86332	Mogibacterium pumilum	0.000684458011923259
589	2	L089_2	189	0.000771997423244156	27	0	S	143393	Eubacterium sulci	0.0036960732643856
589	2	L089_2	191	0.000171554982943146	6	0	F	539000	Clostridiales Family XVII. Incertae Sedis	0.00082134961430791
589	2	L089_2	192	0.000171554982943146	6	0	G	73918	Thermaerobacter	0.00082134961430791
589	2	L089_2	193	0.000171554982943146	6	0	S	73919	Thermaerobacter marianensis	0.00082134961430791
589	2	L089_2	195	5.71849943143819e-05	2	0	F	543347	Clostridiales Family XVI. Incertae Sedis	0.000273783204769303
589	2	L089_2	196	5.71849943143819e-05	2	0	G	178898	Carboxydocella	0.000273783204769303
589	2	L089_2	197	5.71849943143819e-05	2	2	S	178899	Carboxydocella thermautotrophica	0.000273783204769303
589	2	L089_2	198	0.00265910223561876	93	26	F	186807	Peptococcaceae	0.0127309190217726
589	2	L089_2	199	0.000657627434615392	23	0	G	51514	Dehalobacterium	0.00314850685484699
589	2	L089_2	200	0.000657627434615392	23	23	S	51515	Dehalobacterium formicoaceticum	0.00314850685484699
589	2	L089_2	201	0.000486072451672246	17	1	G	36853	Desulfitobacterium	0.00232715724053908
589	2	L089_2	202	0.00028592497157191	10	2	S	49338	Desulfitobacterium hafniense	0.00136891602384652
589	2	L089_2	204	8.57774914715729e-05	3	0	S	36854	Desulfitobacterium dehalogenans	0.000410674807153955
589	2	L089_2	206	8.57774914715729e-05	3	0	S	142877	Desulfitobacterium metallireducens	0.000410674807153955
589	2	L089_2	208	0.000228739977257528	8	2	G	1562	Desulfotomaculum	0.00109513281907721
589	2	L089_2	209	0.000114369988628764	4	0	S	1565	Desulfotomaculum nigrificans	0.000547566409538607
589	2	L089_2	211	2.8592497157191e-05	1	0	S	59610	Desulfotomaculum reducens	0.000136891602384652
589	2	L089_2	213	2.8592497157191e-05	1	1	S	1833852	Desulfotomaculum ferrireducens	0.000136891602384652
589	2	L089_2	214	0.000142962485785955	5	1	G	79206	Desulfosporosinus	0.000684458011923259
589	2	L089_2	215	8.57774914715729e-05	3	0	S	79209	Desulfosporosinus meridiei	0.000410674807153955
589	2	L089_2	217	2.8592497157191e-05	1	0	S	885581	Desulfosporosinus acidiphilus	0.000136891602384652
589	2	L089_2	219	0.000142962485785955	5	0	G	471826	Candidatus Desulforudis	0.000684458011923259
589	2	L089_2	220	0.000142962485785955	5	0	S	471827	Candidatus Desulforudis audaxviator	0.000684458011923259
589	2	L089_2	222	0.000114369988628764	4	3	G	56112	Dehalobacter	0.000547566409538607
589	2	L089_2	223	2.8592497157191e-05	1	1	S	1131462	Dehalobacter sp. CF	0.000136891602384652
589	2	L089_2	224	8.57774914715729e-05	3	0	G	2282742	Desulfofarcimen	0.000410674807153955
589	2	L089_2	225	8.57774914715729e-05	3	0	S	58138	Desulfofarcimen acetoxidans	0.000410674807153955
589	2	L089_2	227	2.8592497157191e-05	1	0	G	51196	Syntrophobotulus	0.000136891602384652
589	2	L089_2	228	2.8592497157191e-05	1	0	S	51197	Syntrophobotulus glycolicus	0.000136891602384652
589	2	L089_2	230	2.8592497157191e-05	1	0	G	278993	Thermincola	0.000136891602384652
589	2	L089_2	231	2.8592497157191e-05	1	0	S	863643	Thermincola potens	0.000136891602384652
589	2	L089_2	233	0.000343109965886292	12	0	F	31984	Heliobacteriaceae	0.00164269922861582
589	2	L089_2	234	0.000343109965886292	12	0	G	2697	Heliobacterium	0.00164269922861582
589	2	L089_2	235	0.000343109965886292	12	0	S	35701	Heliobacterium modesticaldum	0.00164269922861582
589	2	L089_2	237	0.00028592497157191	10	2	F	68298	Syntrophomonadaceae	0.00136891602384652
589	2	L089_2	238	0.000142962485785955	5	0	G	862	Syntrophomonas	0.000684458011923259
589	2	L089_2	239	0.000142962485785955	5	0	S	863	Syntrophomonas wolfei	0.000684458011923259
589	2	L089_2	242	8.57774914715729e-05	3	0	G	129001	Syntrophothermus	0.000410674807153955
589	2	L089_2	243	8.57774914715729e-05	3	0	S	86170	Syntrophothermus lipocalidus	0.000410674807153955
589	2	L089_2	245	8.57774914715729e-05	3	0	F	543349	Symbiobacteriaceae	0.000410674807153955
589	2	L089_2	246	8.57774914715729e-05	3	0	G	2733	Symbiobacterium	0.000410674807153955
589	2	L089_2	247	8.57774914715729e-05	3	0	S	2734	Symbiobacterium thermophilum	0.000410674807153955
589	2	L089_2	249	0.000914959909030111	32	0	O	68295	Thermoanaerobacterales	0.00438053127630886
589	2	L089_2	250	0.000514664948829438	18	0	F	543371	Thermoanaerobacterales Family III. Incertae Sedis	0.00246404884292373
589	2	L089_2	251	0.000314517468729101	11	7	G	44000	Caldicellulosiruptor	0.00150580762623117
589	2	L089_2	252	0.000114369988628764	4	0	S	44001	Caldicellulosiruptor saccharolyticus	0.000547566409538607
589	2	L089_2	254	0.000200147480100337	7	1	G	28895	Thermoanaerobacterium	0.000958241216692562
589	2	L089_2	255	8.57774914715729e-05	3	0	S	29329	Thermoanaerobacterium xylanolyticum	0.000410674807153955
589	2	L089_2	257	5.71849943143819e-05	2	2	S	1550240	Thermoanaerobacterium sp. RBIITD	0.000273783204769303
589	2	L089_2	258	2.8592497157191e-05	1	1	S	1517	Thermoanaerobacterium thermosaccharolyticum	0.000136891602384652
589	2	L089_2	259	0.000400294960200674	14	2	F	186814	Thermoanaerobacteraceae	0.00191648243338512
589	2	L089_2	260	0.000200147480100337	7	7	G	1754	Thermoanaerobacter	0.000958241216692562
589	2	L089_2	261	8.57774914715729e-05	3	0	G	140458	Thermacetogenium	0.000410674807153955
589	2	L089_2	262	8.57774914715729e-05	3	0	S	85874	Thermacetogenium phaeum	0.000410674807153955
589	2	L089_2	264	5.71849943143819e-05	2	0	G	202949	Thermanaeromonas	0.000273783204769303
589	2	L089_2	265	5.71849943143819e-05	2	0	S	161154	Thermanaeromonas toyohensis	0.000273783204769303
589	2	L089_2	267	0.000200147480100337	7	0	O	53433	Halanaerobiales	0.000958241216692562
589	2	L089_2	268	0.000114369988628764	4	2	F	53434	Halobacteroidaceae	0.000547566409538607
589	2	L089_2	269	2.8592497157191e-05	1	0	G	28186	Acetohalobium	0.000136891602384652
589	2	L089_2	270	2.8592497157191e-05	1	0	S	28187	Acetohalobium arabaticum	0.000136891602384652
589	2	L089_2	272	2.8592497157191e-05	1	0	G	42417	Halobacteroides	0.000136891602384652
589	2	L089_2	273	2.8592497157191e-05	1	0	S	42422	Halobacteroides halobius	0.000136891602384652
589	2	L089_2	275	8.57774914715729e-05	3	0	F	972	Halanaerobiaceae	0.000410674807153955
589	2	L089_2	276	5.71849943143819e-05	2	0	G	32636	Halothermothrix	0.000273783204769303
589	2	L089_2	277	5.71849943143819e-05	2	0	S	31909	Halothermothrix orenii	0.000273783204769303
589	2	L089_2	279	2.8592497157191e-05	1	0	G	2330	Halanaerobium	0.000136891602384652
589	2	L089_2	280	2.8592497157191e-05	1	0	S	2331	Halanaerobium praevalens	0.000136891602384652
589	2	L089_2	282	1.96316085481273	68660	57	C	91061	Bacilli	9.39897741973019
589	2	L089_2	283	1.94929349369149	68175	300	O	186826	Lactobacillales	9.33258499257363
589	2	L089_2	284	1.8509067109736	64734	29	F	1300	Streptococcaceae	8.86154098876804
589	2	L089_2	285	1.84724687133748	64606	8843	G	1301	Streptococcus	8.84401886366281
589	2	L089_2	286	0.866810143817401	30316	23027	S	1304	Streptococcus salivarius	4.1500058178931
589	2	L089_2	289	0.213671731255688	7473	6946	S	1308	Streptococcus thermophilus	1.0229909446205
589	2	L089_2	304	0.174042530195821	6087	1590	S	1318	Streptococcus parasanguinis	0.833259183715375
589	2	L089_2	307	0.0554408519877933	1939	1939	S	1839799	Streptococcus sp. FDAARGOS_192	0.26543281702384
589	2	L089_2	308	0.0547546320560207	1915	1915	S	1335	Streptococcus equinus	0.262147418566608
589	2	L089_2	309	0.0342538115943148	1198	466	S	1303	Streptococcus oralis	0.163996139656813
589	2	L089_2	312	0.0320521893132111	1121	1121	S	113107	Streptococcus australis	0.153455486273195
589	2	L089_2	313	0.0204722279645487	716	716	S	1759399	Streptococcus sp. A12	0.0980143873074106
589	2	L089_2	314	0.0179560882147159	628	573	S	1302	Streptococcus gordonii	0.0859679262975613
589	2	L089_2	317	0.0151540234933112	530	318	S	28037	Streptococcus mitis	0.0725525492638654
589	2	L089_2	319	0.0120660338003346	422	62	S	1307	Streptococcus suis	0.057768256206323
589	2	L089_2	328	0.0114369988628764	400	290	S	1305	Streptococcus sanguinis	0.0547566409538607
589	2	L089_2	330	0.0111224813941473	389	384	S	1311	Streptococcus agalactiae	0.0532508333276295
589	2	L089_2	335	0.0106650014396322	373	300	S	1313	Streptococcus pneumoniae	0.0510605676894751
589	2	L089_2	352	0.00849197165568572	297	297	S	712633	Streptococcus sp. oral taxon 431	0.0406568059082416
589	2	L089_2	354	0.00611879439163887	214	89	S	1328	Streptococcus anginosus	0.0292948029103155
589	2	L089_2	359	0.00120088488060202	42	37	S	1338	Streptococcus intermedius	0.00574944730015537
589	2	L089_2	362	0.000657627434615392	23	0	S	76860	Streptococcus constellatus	0.00314850685484699
589	2	L089_2	364	0.0069765693063546	244	244	S	1156431	Streptococcus sp. I-G2	0.033401550981855
589	2	L089_2	365	0.00660486684331111	231	231	S	1902136	Streptococcus sp. NPS 308	0.0316219601508545
589	2	L089_2	366	0.00643331186036797	225	225	S	1156433	Streptococcus sp. I-P16	0.0308006105365466
589	2	L089_2	367	0.00440324456220741	154	73	S	197614	Streptococcus pasteurianus	0.0210813067672364
589	2	L089_2	369	0.00428887457357865	150	150	S	712624	Streptococcus sp. oral taxon 064	0.0205337403576978
589	2	L089_2	370	0.00331672967023415	116	47	S	45634	Streptococcus cristatus	0.0158794258766196
589	2	L089_2	373	0.00308798969297662	108	108	S	1326	Streptococcus acidominimus	0.0147842930575424
589	2	L089_2	374	0.00214443728678932	75	0	S	257758	Streptococcus pseudopneumoniae	0.0102668701788489
589	2	L089_2	376	0.00185851231521741	65	55	S	1309	Streptococcus mutans	0.00889795415500236
589	2	L089_2	380	0.00122947737775921	43	0	S	1336	Streptococcus equi	0.00588633890254002
589	2	L089_2	382	0.000486072451672246	17	1	S	1334	Streptococcus dysgalactiae	0.00232715724053908
589	2	L089_2	388	0.00162977233795989	57	54	S	150055	Streptococcus lutetiensis	0.00780282133592515
589	2	L089_2	390	0.00108651489197326	38	36	S	1314	Streptococcus pyogenes	0.00520188089061677
589	2	L089_2	393	0.000514664948829438	18	18	S	82348	Streptococcus pluranimalium	0.00246404884292373
589	2	L089_2	394	0.000486072451672246	17	0	S	102684	Streptococcus infantarius	0.00232715724053908
589	2	L089_2	397	0.000457479954515056	16	15	S	1348	Streptococcus parauberis	0.00219026563815443
589	2	L089_2	399	0.000428887457357865	15	15	S	1340	Streptococcus porcinus	0.00205337403576978
589	2	L089_2	400	0.000314517468729101	11	11	S	315405	Streptococcus gallolyticus	0.00150580762623117
589	2	L089_2	401	0.00028592497157191	10	7	S	1349	Streptococcus uberis	0.00136891602384652
589	2	L089_2	403	0.000228739977257528	8	0	S	59310	Streptococcus macedonicus	0.00109513281907721
589	2	L089_2	405	0.000228739977257528	8	8	S	1814128	Streptococcus halotolerans	0.00109513281907721
589	2	L089_2	406	0.000228739977257528	8	8	S	1346	Streptococcus iniae	0.00109513281907721
589	2	L089_2	407	0.000171554982943146	6	6	S	400065	Streptococcus merionis	0.00082134961430791
589	2	L089_2	408	0.000171554982943146	6	6	S	1811193	Streptococcus pantholopis	0.00082134961430791
589	2	L089_2	409	0.000142962485785955	5	5	S	1345	Streptococcus ferus	0.000684458011923259
589	2	L089_2	410	0.000114369988628764	4	4	S	1825069	Streptococcus marmotae	0.000547566409538607
589	2	L089_2	411	0.000114369988628764	4	4	S	1310	Streptococcus sobrinus	0.000547566409538607
589	2	L089_2	412	0.000114369988628764	4	4	S	1888195	Streptococcus himalayensis	0.000547566409538607
589	2	L089_2	413	0.00283065721856191	99	1	G	1357	Lactococcus	0.0135522686360805
589	2	L089_2	414	0.00274487972709033	96	5	S	1358	Lactococcus lactis	0.0131415938289266
589	2	L089_2	420	5.71849943143819e-05	2	2	S	1366	Lactococcus raffinolactis	0.000273783204769303
589	2	L089_2	421	0.0662774084103687	2318	0	F	33958	Lactobacillaceae	0.317314734327623
589	2	L089_2	422	0.0662202234160543	2316	45	G	1578	Lactobacillus	0.317040951122853
589	2	L089_2	423	0.0462054754060206	1616	1615	S	1579	Lactobacillus acidophilus	0.221216829453597
589	2	L089_2	425	0.0102647064794316	359	358	S	47715	Lactobacillus rhamnosus	0.04914408525609
589	2	L089_2	427	0.00311658219013382	109	0	S	1623	Lactobacillus ruminis	0.014921184659927
589	2	L089_2	430	0.00122947737775921	43	35	S	1597	Lactobacillus paracasei	0.00588633890254002
589	2	L089_2	433	5.71849943143819e-05	2	0	S	1582	Lactobacillus casei	0.000273783204769303
589	2	L089_2	435	0.00100073740050168	35	22	S	1624	Lactobacillus salivarius	0.00479120608346281
589	2	L089_2	438	0.000257332474414719	9	0	S	267818	Lactobacillus kefiranofaciens	0.00123202442146187
589	2	L089_2	440	0.000171554982943146	6	6	S	1622	Lactobacillus murinus	0.00082134961430791
589	2	L089_2	441	0.000142962485785955	5	5	S	148814	Lactobacillus kunkeei	0.000684458011923259
589	2	L089_2	442	8.57774914715729e-05	3	1	S	1584	Lactobacillus delbrueckii	0.000410674807153955
589	2	L089_2	445	8.57774914715729e-05	3	3	S	1613	Lactobacillus fermentum	0.000410674807153955
589	2	L089_2	446	8.57774914715729e-05	3	2	S	1604	Lactobacillus amylovorus	0.000410674807153955
589	2	L089_2	448	5.71849943143819e-05	2	2	S	267363	Lactobacillus zymae	0.000273783204769303
589	2	L089_2	449	5.71849943143819e-05	2	0	S	97478	Lactobacillus mucosae	0.000273783204769303
589	2	L089_2	451	5.71849943143819e-05	2	0	S	293371	Lactobacillus oligofermentans	0.000273783204769303
589	2	L089_2	453	5.71849943143819e-05	2	2	S	1601	Lactobacillus agilis	0.000273783204769303
589	2	L089_2	454	5.71849943143819e-05	2	2	S	1599	Lactobacillus sakei	0.000273783204769303
589	2	L089_2	455	2.8592497157191e-05	1	1	S	1580	Lactobacillus brevis	0.000136891602384652
589	2	L089_2	456	2.8592497157191e-05	1	1	S	1581	Lactobacillus buchneri	0.000136891602384652
589	2	L089_2	457	2.8592497157191e-05	1	1	S	1847728	Lactobacillus allii	0.000136891602384652
589	2	L089_2	458	2.8592497157191e-05	1	1	S	109790	Lactobacillus jensenii	0.000136891602384652
589	2	L089_2	459	2.8592497157191e-05	1	1	S	1074467	Lactobacillus heilongjiangensis	0.000136891602384652
589	2	L089_2	460	2.8592497157191e-05	1	1	S	2099789	Lactobacillus sp. CBA3606	0.000136891602384652
589	2	L089_2	461	2.8592497157191e-05	1	0	S	1598	Lactobacillus reuteri	0.000136891602384652
589	2	L089_2	463	2.8592497157191e-05	1	1	S	1590	Lactobacillus plantarum	0.000136891602384652
589	2	L089_2	464	2.8592497157191e-05	1	1	S	637971	Lactobacillus koreensis	0.000136891602384652
589	2	L089_2	465	5.71849943143819e-05	2	0	G	1253	Pediococcus	0.000273783204769303
589	2	L089_2	466	2.8592497157191e-05	1	1	S	187452	Pediococcus claussenii	0.000136891602384652
589	2	L089_2	468	2.8592497157191e-05	1	1	S	1254	Pediococcus acidilactici	0.000136891602384652
589	2	L089_2	469	0.0224737027655521	786	0	F	81852	Enterococcaceae	0.107596799474336
589	2	L089_2	470	0.0224165177712377	784	12	G	1350	Enterococcus	0.107323016269567
589	2	L089_2	471	0.0158974284193982	556	546	S	1352	Enterococcus faecium	0.0761117309258664
589	2	L089_2	475	0.00320235968160539	112	22	S	1351	Enterococcus faecalis	0.015331859467081
589	2	L089_2	477	0.00257332474414719	90	90	S	44008	Enterococcus cecorum	0.0123202442146187
589	2	L089_2	478	0.000142962485785955	5	5	S	53345	Enterococcus durans	0.000684458011923259
589	2	L089_2	479	8.57774914715729e-05	3	3	S	1354	Enterococcus hirae	0.000410674807153955
589	2	L089_2	480	8.57774914715729e-05	3	3	S	417368	Enterococcus thailandicus	0.000410674807153955
589	2	L089_2	481	2.8592497157191e-05	1	0	S	37734	Enterococcus casseliflavus	0.000136891602384652
589	2	L089_2	483	2.8592497157191e-05	1	1	S	160453	Enterococcus gilvus	0.000136891602384652
589	2	L089_2	484	2.8592497157191e-05	1	1	S	2057791	Enterococcus sp. CR-Ec1	0.000136891602384652
589	2	L089_2	485	2.8592497157191e-05	1	0	G	33969	Melissococcus	0.000136891602384652
589	2	L089_2	486	2.8592497157191e-05	1	1	S	33970	Melissococcus plutonius	0.000136891602384652
589	2	L089_2	487	2.8592497157191e-05	1	0	G	51668	Tetragenococcus	0.000136891602384652
589	2	L089_2	488	2.8592497157191e-05	1	1	S	51669	Tetragenococcus halophilus	0.000136891602384652
589	2	L089_2	489	0.000486072451672246	17	0	F	186827	Aerococcaceae	0.00232715724053908
589	2	L089_2	490	0.000486072451672246	17	0	G	1375	Aerococcus	0.00232715724053908
589	2	L089_2	491	0.000371702463043483	13	13	S	128944	Aerococcus urinaehominis	0.00177959083100047
589	2	L089_2	492	5.71849943143819e-05	2	2	S	119206	Aerococcus sanguinicola	0.000273783204769303
589	2	L089_2	493	2.8592497157191e-05	1	1	S	1376	Aerococcus urinae	0.000136891602384652
589	2	L089_2	494	2.8592497157191e-05	1	1	S	87541	Aerococcus christensenii	0.000136891602384652
589	2	L089_2	495	0.000428887457357865	15	1	F	81850	Leuconostocaceae	0.00205337403576978
589	2	L089_2	496	0.000257332474414719	9	2	G	1243	Leuconostoc	0.00123202442146187
589	2	L089_2	497	0.000114369988628764	4	2	S	1245	Leuconostoc mesenteroides	0.000547566409538607
589	2	L089_2	499	8.57774914715729e-05	3	2	S	33964	Leuconostoc citreum	0.000410674807153955
589	2	L089_2	501	0.000142962485785955	5	0	G	46255	Weissella	0.000684458011923259
589	2	L089_2	502	0.000114369988628764	4	4	S	759620	Weissella ceti	0.000547566409538607
589	2	L089_2	503	2.8592497157191e-05	1	1	S	1629	Weissella viridescens	0.000136891602384652
589	2	L089_2	504	8.57774914715729e-05	3	0	F	186828	Carnobacteriaceae	0.000410674807153955
589	2	L089_2	505	2.8592497157191e-05	1	0	G	2747	Carnobacterium	0.000136891602384652
589	2	L089_2	506	2.8592497157191e-05	1	0	S	2751	Carnobacterium maltaromaticum	0.000136891602384652
589	2	L089_2	508	2.8592497157191e-05	1	0	G	191769	Marinilactibacillus	0.000136891602384652
589	2	L089_2	509	2.8592497157191e-05	1	1	S	1911586	Marinilactibacillus sp. 15R	0.000136891602384652
589	2	L089_2	510	2.8592497157191e-05	1	0	G	1470540	Jeotgalibaca	0.000136891602384652
589	2	L089_2	511	2.8592497157191e-05	1	1	S	708126	Jeotgalibaca dankookensis	0.000136891602384652
589	2	L089_2	514	5.71849943143819e-05	2	2	S	1993866	Lactobacillales bacterium	0.000273783204769303
589	2	L089_2	515	0.0122375887832777	428	34	O	1385	Bacillales	0.0585896058206309
589	2	L089_2	516	0.00397435710484955	139	7	F	186817	Bacillaceae	0.0190279327314666
589	2	L089_2	517	0.00291643471003348	102	16	G	1386	Bacillus	0.0139629434432345
589	2	L089_2	519	0.000457479954515056	16	7	S	1396	Bacillus cereus	0.00219026563815443
589	2	L089_2	523	8.57774914715729e-05	3	3	S	1405	Bacillus mycoides	0.000410674807153955
589	2	L089_2	524	5.71849943143819e-05	2	2	S	1392	Bacillus anthracis	0.000273783204769303
589	2	L089_2	525	2.8592497157191e-05	1	1	S	580165	Bacillus cytotoxicus	0.000136891602384652
589	2	L089_2	528	0.00028592497157191	10	10	S	492670	Bacillus velezensis	0.00136891602384652
589	2	L089_2	529	5.71849943143819e-05	2	2	S	1390	Bacillus amyloliquefaciens	0.000273783204769303
589	2	L089_2	530	8.57774914715729e-05	3	0	S	1423	Bacillus subtilis	0.000410674807153955
589	2	L089_2	535	5.71849943143819e-05	2	2	S	1452	Bacillus atrophaeus	0.000273783204769303
589	2	L089_2	536	5.71849943143819e-05	2	2	S	119858	Bacillus sonorensis	0.000273783204769303
589	2	L089_2	537	2.8592497157191e-05	1	1	S	1648923	Bacillus paralicheniformis	0.000136891602384652
589	2	L089_2	538	0.000314517468729101	11	11	S	1479	Bacillus smithii	0.00150580762623117
589	2	L089_2	539	0.000114369988628764	4	4	S	79880	Bacillus clausii	0.000547566409538607
589	2	L089_2	540	8.57774914715729e-05	3	3	S	632773	Bacillus beveridgei	0.000410674807153955
589	2	L089_2	541	8.57774914715729e-05	3	3	S	98228	Bacillus sp. OxB-1	0.000410674807153955
589	2	L089_2	542	5.71849943143819e-05	2	2	S	1408	Bacillus pumilus	0.000273783204769303
589	2	L089_2	543	5.71849943143819e-05	2	2	S	1705566	Bacillus sp. FJAT-18017	0.000273783204769303
589	2	L089_2	544	2.8592497157191e-05	1	0	S	1404	Bacillus megaterium	0.000136891602384652
589	2	L089_2	546	2.8592497157191e-05	1	1	S	1565991	Bacillus sp. X1(2014)	0.000136891602384652
589	2	L089_2	547	2.8592497157191e-05	1	1	S	1547283	Bacillus weihaiensis	0.000136891602384652
589	2	L089_2	548	2.8592497157191e-05	1	1	S	1441095	Bacillus gobiensis	0.000136891602384652
589	2	L089_2	549	2.8592497157191e-05	1	1	S	1178537	Bacillus xiamenensis	0.000136891602384652
589	2	L089_2	550	2.8592497157191e-05	1	1	S	859143	Bacillus kochii	0.000136891602384652
589	2	L089_2	551	2.8592497157191e-05	1	1	S	561879	Bacillus safensis	0.000136891602384652
589	2	L089_2	552	2.8592497157191e-05	1	1	S	199441	Bacillus krulwichiae	0.000136891602384652
589	2	L089_2	553	2.8592497157191e-05	1	0	S	1413	Bacillus cellulosilyticus	0.000136891602384652
589	2	L089_2	555	2.8592497157191e-05	1	1	S	79883	Bacillus horikoshii	0.000136891602384652
589	2	L089_2	556	2.8592497157191e-05	1	1	S	86664	Bacillus flexus	0.000136891602384652
589	2	L089_2	557	0.000142962485785955	5	0	G	29331	Amphibacillus	0.000684458011923259
589	2	L089_2	558	0.000142962485785955	5	0	S	1449	Amphibacillus xylanus	0.000684458011923259
589	2	L089_2	560	0.000142962485785955	5	1	G	129337	Geobacillus	0.000684458011923259
589	2	L089_2	561	8.57774914715729e-05	3	3	S	1921421	Geobacillus genomosp. 3	0.000410674807153955
589	2	L089_2	562	2.8592497157191e-05	1	0	S	33940	Geobacillus thermodenitrificans	0.000136891602384652
589	2	L089_2	564	0.000114369988628764	4	0	G	84406	Virgibacillus	0.000547566409538607
589	2	L089_2	565	8.57774914715729e-05	3	3	S	2017483	Virgibacillus phasianinus	0.000410674807153955
589	2	L089_2	566	2.8592497157191e-05	1	1	S	403957	Virgibacillus sp. SK37	0.000136891602384652
589	2	L089_2	567	8.57774914715729e-05	3	3	G	150247	Anoxybacillus	0.000410674807153955
589	2	L089_2	568	8.57774914715729e-05	3	0	G	1906945	Parageobacillus	0.000410674807153955
589	2	L089_2	569	5.71849943143819e-05	2	2	S	1295642	Parageobacillus genomosp. 1	0.000273783204769303
589	2	L089_2	570	2.8592497157191e-05	1	1	S	1426	Parageobacillus thermoglucosidasius	0.000136891602384652
589	2	L089_2	571	5.71849943143819e-05	2	0	G	175304	Lentibacillus	0.000273783204769303
589	2	L089_2	572	5.71849943143819e-05	2	2	S	1472767	Lentibacillus amyloliquefaciens	0.000273783204769303
589	2	L089_2	573	5.71849943143819e-05	2	0	G	182709	Oceanobacillus	0.000273783204769303
589	2	L089_2	574	2.8592497157191e-05	1	1	S	182710	Oceanobacillus iheyensis	0.000136891602384652
589	2	L089_2	575	2.8592497157191e-05	1	0	S	746691	Oceanobacillus kimchii	0.000136891602384652
589	2	L089_2	577	5.71849943143819e-05	2	0	G	459532	Terribacillus	0.000273783204769303
589	2	L089_2	578	5.71849943143819e-05	2	2	S	586416	Terribacillus aidingensis	0.000273783204769303
589	2	L089_2	579	2.8592497157191e-05	1	0	G	45667	Halobacillus	0.000136891602384652
589	2	L089_2	580	2.8592497157191e-05	1	1	S	402384	Halobacillus mangrovi	0.000136891602384652
589	2	L089_2	581	2.8592497157191e-05	1	1	G	400634	Lysinibacillus	0.000136891602384652
589	2	L089_2	582	2.8592497157191e-05	1	0	G	1055323	Aeribacillus	0.000136891602384652
589	2	L089_2	583	2.8592497157191e-05	1	1	S	33936	Aeribacillus pallidus	0.000136891602384652
589	2	L089_2	584	2.8592497157191e-05	1	0	G	1329200	Fictibacillus	0.000136891602384652
589	2	L089_2	585	2.8592497157191e-05	1	1	S	1221500	Fictibacillus phosphorivorans	0.000136891602384652
589	2	L089_2	588	0.00308798969297662	108	7	G	1378	Gemella	0.0147842930575424
589	2	L089_2	589	0.00274487972709033	96	96	S	29391	Gemella morbillorum	0.0131415938289266
589	2	L089_2	590	0.000114369988628764	4	4	S	1785995	Gemella sp. oral taxon 928	0.000547566409538607
589	2	L089_2	591	2.8592497157191e-05	1	1	S	2040624	Gemella sp. ND 6198	0.000136891602384652
589	2	L089_2	592	0.00240176976120404	84	8	F	186822	Paenibacillaceae	0.0114988946003107
589	2	L089_2	593	0.00182991981806022	64	11	G	44249	Paenibacillus	0.00876106255261771
589	2	L089_2	594	0.000171554982943146	6	6	S	1619311	Paenibacillus physcomitrellae	0.00082134961430791
589	2	L089_2	595	0.000171554982943146	6	6	S	1536772	Paenibacillus sp. FSL R7-0273	0.00082134961430791
589	2	L089_2	596	0.000114369988628764	4	0	S	159743	Paenibacillus terrae	0.000547566409538607
589	2	L089_2	598	8.57774914715729e-05	3	0	S	1406	Paenibacillus polymyxa	0.000410674807153955
589	2	L089_2	600	8.57774914715729e-05	3	1	S	61624	Paenibacillus mucilaginosus	0.000410674807153955
589	2	L089_2	603	8.57774914715729e-05	3	3	S	2023772	Paenibacillus sp. RUD330	0.000410674807153955
589	2	L089_2	604	5.71849943143819e-05	2	2	S	1464	Paenibacillus larvae	0.000273783204769303
589	2	L089_2	605	5.71849943143819e-05	2	2	S	1536771	Paenibacillus sp. FSL R5-0912	0.000273783204769303
589	2	L089_2	606	5.71849943143819e-05	2	2	S	1763538	Paenibacillus crassostreae	0.000273783204769303
589	2	L089_2	607	5.71849943143819e-05	2	2	S	1536774	Paenibacillus sp. FSL H7-0357	0.000273783204769303
589	2	L089_2	608	5.71849943143819e-05	2	2	S	1870820	Paenibacillus ihbetae	0.000273783204769303
589	2	L089_2	609	5.71849943143819e-05	2	2	S	169760	Paenibacillus stellifer	0.000273783204769303
589	2	L089_2	610	5.71849943143819e-05	2	2	S	162209	Paenibacillus naphthalenovorans	0.000273783204769303
589	2	L089_2	612	5.71849943143819e-05	2	0	S	483937	Paenibacillus riograndensis	0.000273783204769303
589	2	L089_2	614	5.71849943143819e-05	2	2	S	59843	Paenibacillus glucanolyticus	0.000273783204769303
589	2	L089_2	615	2.8592497157191e-05	1	1	S	1536773	Paenibacillus sp. FSL R7-0331	0.000136891602384652
589	2	L089_2	616	2.8592497157191e-05	1	1	S	1536770	Paenibacillus sp. FSL R5-0345	0.000136891602384652
589	2	L089_2	617	2.8592497157191e-05	1	1	S	1536769	Paenibacillus sp. FSL P4-0081	0.000136891602384652
589	2	L089_2	618	2.8592497157191e-05	1	0	S	365617	Paenibacillus sabinae	0.000136891602384652
589	2	L089_2	620	2.8592497157191e-05	1	1	S	1532905	Paenibacillus sp. CAA11	0.000136891602384652
589	2	L089_2	621	2.8592497157191e-05	1	1	S	1462996	Paenibacillus yonginensis	0.000136891602384652
589	2	L089_2	622	2.8592497157191e-05	1	1	S	1616788	Paenibacillus bovis	0.000136891602384652
589	2	L089_2	623	2.8592497157191e-05	1	1	S	528191	Paenibacillus xylanexedens	0.000136891602384652
589	2	L089_2	624	2.8592497157191e-05	1	1	S	481743	Paenibacillus sp. Y412MC10	0.000136891602384652
589	2	L089_2	625	2.8592497157191e-05	1	1	S	189426	Paenibacillus odorifer	0.000136891602384652
589	2	L089_2	626	0.000257332474414719	9	3	G	55080	Brevibacillus	0.00123202442146187
589	2	L089_2	627	0.000142962485785955	5	5	S	1465	Brevibacillus laterosporus	0.000684458011923259
589	2	L089_2	628	2.8592497157191e-05	1	1	S	1393	Brevibacillus brevis	0.000136891602384652
589	2	L089_2	630	8.57774914715729e-05	3	0	G	55079	Aneurinibacillus	0.000410674807153955
589	2	L089_2	631	8.57774914715729e-05	3	3	S	1500254	Aneurinibacillus soli	0.000410674807153955
589	2	L089_2	632	0.000829182417558538	29	1	F	90964	Staphylococcaceae	0.0039698564691549
589	2	L089_2	633	0.000714812428929774	25	10	G	1279	Staphylococcus	0.00342229005961629
589	2	L089_2	634	0.000171554982943146	6	1	S	1280	Staphylococcus aureus	0.00082134961430791
589	2	L089_2	637	5.71849943143819e-05	2	2	S	29385	Staphylococcus saprophyticus	0.000273783204769303
589	2	L089_2	638	2.8592497157191e-05	1	1	S	46127	Staphylococcus felis	0.000136891602384652
589	2	L089_2	639	2.8592497157191e-05	1	1	S	29388	Staphylococcus capitis	0.000136891602384652
589	2	L089_2	640	2.8592497157191e-05	1	1	S	28035	Staphylococcus lugdunensis	0.000136891602384652
589	2	L089_2	641	2.8592497157191e-05	1	1	S	985002	Staphylococcus argenteus	0.000136891602384652
589	2	L089_2	642	2.8592497157191e-05	1	1	S	1284	Staphylococcus hyicus	0.000136891602384652
589	2	L089_2	643	2.8592497157191e-05	1	1	S	1283	Staphylococcus haemolyticus	0.000136891602384652
589	2	L089_2	644	2.8592497157191e-05	1	1	S	1282	Staphylococcus epidermidis	0.000136891602384652
589	2	L089_2	645	5.71849943143819e-05	2	1	G	69965	Macrococcus	0.000273783204769303
589	2	L089_2	646	2.8592497157191e-05	1	1	S	69966	Macrococcus caseolyticus	0.000136891602384652
589	2	L089_2	647	2.8592497157191e-05	1	0	G	45669	Salinicoccus	0.000136891602384652
589	2	L089_2	648	2.8592497157191e-05	1	1	S	407035	Salinicoccus halodurans	0.000136891602384652
589	2	L089_2	649	0.000514664948829438	18	0	F	186818	Planococcaceae	0.00246404884292373
589	2	L089_2	650	0.000343109965886292	12	2	G	1372	Planococcus	0.00164269922861582
589	2	L089_2	651	0.000228739977257528	8	0	S	161360	Planococcus antarcticus	0.00109513281907721
589	2	L089_2	653	5.71849943143819e-05	2	2	S	1598147	Planococcus faecalis	0.000273783204769303
589	2	L089_2	654	8.57774914715729e-05	3	0	G	648800	Solibacillus	0.000410674807153955
589	2	L089_2	655	5.71849943143819e-05	2	0	S	76853	Solibacillus silvestris	0.000273783204769303
589	2	L089_2	657	2.8592497157191e-05	1	1	S	2048654	Solibacillus sp. R5-41	0.000136891602384652
589	2	L089_2	658	5.71849943143819e-05	2	0	G	648802	Rummeliibacillus	0.000273783204769303
589	2	L089_2	659	5.71849943143819e-05	2	2	S	241244	Rummeliibacillus stabekisii	0.000273783204769303
589	2	L089_2	660	2.8592497157191e-05	1	0	G	1649	Kurthia	0.000136891602384652
589	2	L089_2	661	2.8592497157191e-05	1	1	S	1750719	Kurthia sp. 11kri321	0.000136891602384652
589	2	L089_2	662	0.00028592497157191	10	0	F	186823	Alicyclobacillaceae	0.00136891602384652
589	2	L089_2	663	0.000228739977257528	8	7	G	432330	Tumebacillus	0.00109513281907721
589	2	L089_2	664	2.8592497157191e-05	1	1	S	1903704	Tumebacillus avium	0.000136891602384652
589	2	L089_2	665	5.71849943143819e-05	2	0	G	29330	Alicyclobacillus	0.000273783204769303
589	2	L089_2	666	5.71849943143819e-05	2	0	S	405212	Alicyclobacillus acidocaldarius	0.000273783204769303
589	2	L089_2	669	0.000114369988628764	4	0	F	186824	Thermoactinomycetaceae	0.000547566409538607
589	2	L089_2	670	8.57774914715729e-05	3	0	G	1677050	Novibacillus	0.000410674807153955
589	2	L089_2	671	8.57774914715729e-05	3	3	S	1471761	Novibacillus thermophilus	0.000410674807153955
589	2	L089_2	672	2.8592497157191e-05	1	0	G	292635	Laceyella	0.000136891602384652
589	2	L089_2	673	2.8592497157191e-05	1	1	S	2071623	Laceyella sp. FBKL4.010	0.000136891602384652
589	2	L089_2	674	5.71849943143819e-05	2	0	F	186820	Listeriaceae	0.000273783204769303
589	2	L089_2	675	5.71849943143819e-05	2	0	G	2755	Brochothrix	0.000273783204769303
589	2	L089_2	676	5.71849943143819e-05	2	2	S	2756	Brochothrix thermosphacta	0.000273783204769303
589	2	L089_2	677	0.31300206637977	10947	0	C	526524	Erysipelotrichia	1.49855237130478
589	2	L089_2	678	0.31300206637977	10947	0	O	526525	Erysipelotrichales	1.49855237130478
589	2	L089_2	679	0.31300206637977	10947	601	F	128827	Erysipelotrichaceae	1.49855237130478
589	2	L089_2	680	0.212356476386457	7427	0	G	1573534	Faecalitalea	1.01669393091081
589	2	L089_2	681	0.212356476386457	7427	0	S	39483	Faecalitalea cylindroides	1.01669393091081
589	2	L089_2	683	0.0816315793837802	2855	0	G	191303	Turicibacter	0.390825524808181
589	2	L089_2	684	0.0816315793837802	2855	2855	S	1712675	Turicibacter sp. H121	0.390825524808181
589	2	L089_2	685	0.000771997423244156	27	0	G	1729679	Faecalibaculum	0.0036960732643856
589	2	L089_2	686	0.000771997423244156	27	27	S	1702221	Faecalibaculum rodentium	0.0036960732643856
589	2	L089_2	687	0.000457479954515056	16	2	G	1647	Erysipelothrix	0.00219026563815443
589	2	L089_2	688	0.00028592497157191	10	10	S	1648	Erysipelothrix rhusiopathiae	0.00136891602384652
589	2	L089_2	689	0.000114369988628764	4	4	S	1514105	Erysipelothrix larvae	0.000547566409538607
589	2	L089_2	690	0.000343109965886292	12	0	G	1505663	Erysipelatoclostridium	0.00164269922861582
589	2	L089_2	691	0.000343109965886292	12	12	S	1522	Clostridium innocuum	0.00164269922861582
589	2	L089_2	694	0.000257332474414719	9	9	S	1834207	Erysipelotrichaceae bacterium I46	0.00123202442146187
589	2	L089_2	695	0.019757415535619	691	10	C	909932	Negativicutes	0.0945920972477943
589	2	L089_2	696	0.0146965435387962	514	0	O	1843489	Veillonellales	0.070362283625711
589	2	L089_2	697	0.0146965435387962	514	2	F	31977	Veillonellaceae	0.070362283625711
589	2	L089_2	698	0.0120374413031774	421	25	G	29465	Veillonella	0.0576313646039384
589	2	L089_2	699	0.010779371428261	377	377	S	29466	Veillonella parvula	0.0516081340990137
589	2	L089_2	700	0.000543257445986628	19	19	S	248315	Veillonella rodentium	0.00260094044530838
589	2	L089_2	701	0.0019156973095318	67	12	G	906	Megasphaera	0.00917173735977166
589	2	L089_2	702	0.00108651489197326	38	38	S	2144175	Megasphaera sp. AJH120	0.00520188089061677
589	2	L089_2	703	0.000371702463043483	13	5	S	907	Megasphaera elsdenii	0.00177959083100047
589	2	L089_2	706	0.000114369988628764	4	4	S	1675036	Megasphaera hexanoica	0.000547566409538607
589	2	L089_2	707	0.00060044244030101	21	0	G	909928	Negativicoccus	0.00287472365007769
589	2	L089_2	708	0.00060044244030101	21	21	S	1702287	Negativicoccus massiliensis	0.00287472365007769
589	2	L089_2	709	8.57774914715729e-05	3	1	G	39948	Dialister	0.000410674807153955
589	2	L089_2	710	2.8592497157191e-05	1	1	S	39950	Dialister pneumosintes	0.000136891602384652
589	2	L089_2	711	2.8592497157191e-05	1	1	S	2161821	Dialister sp. Marseille-P5638	0.000136891602384652
589	2	L089_2	712	0.00268769473277595	94	0	O	1843488	Acidaminococcales	0.0128678106241573
589	2	L089_2	713	0.00268769473277595	94	0	F	909930	Acidaminococcaceae	0.0128678106241573
589	2	L089_2	714	0.00268769473277595	94	46	G	904	Acidaminococcus	0.0128678106241573
589	2	L089_2	715	0.000686219931772583	24	0	S	905	Acidaminococcus fermentans	0.00328539845723164
589	2	L089_2	717	0.000686219931772583	24	0	S	187327	Acidaminococcus intestini	0.00328539845723164
589	2	L089_2	719	0.00208725229247494	73	2	O	909929	Selenomonadales	0.00999308697407958
589	2	L089_2	720	0.0015725873436455	55	0	F	1843491	Selenomonadaceae	0.00752903813115584
589	2	L089_2	721	0.00145821735501674	51	18	G	970	Selenomonas	0.00698147172161724
589	2	L089_2	722	0.000428887457357865	15	0	S	971	Selenomonas ruminantium	0.00205337403576978
589	2	L089_2	725	0.000171554982943146	6	0	S	69823	Selenomonas sputigena	0.00082134961430791
589	2	L089_2	727	0.000114369988628764	4	4	S	712538	Selenomonas sp. oral taxon 478	0.000547566409538607
589	2	L089_2	728	8.57774914715729e-05	3	3	S	712528	Selenomonas sp. oral taxon 126	0.000410674807153955
589	2	L089_2	729	8.57774914715729e-05	3	3	S	713030	Selenomonas sp. oral taxon 136	0.000410674807153955
589	2	L089_2	730	5.71849943143819e-05	2	2	S	1884263	Selenomonas sp. oral taxon 920	0.000273783204769303
589	2	L089_2	731	0.000114369988628764	4	0	G	158846	Megamonas	0.000547566409538607
589	2	L089_2	732	0.000114369988628764	4	4	S	158847	Megamonas hypermegale	0.000547566409538607
589	2	L089_2	733	0.000457479954515056	16	0	F	1843490	Sporomusaceae	0.00219026563815443
589	2	L089_2	734	0.000457479954515056	16	7	G	365348	Pelosinus	0.00219026563815443
589	2	L089_2	735	0.000171554982943146	6	0	S	365349	Pelosinus fermentans	0.00082134961430791
589	2	L089_2	737	8.57774914715729e-05	3	3	S	484770	Pelosinus sp. UFO1	0.000410674807153955
589	2	L089_2	738	0.00363124713896325	127	0	C	1737404	Tissierellia	0.0173852335028508
589	2	L089_2	739	0.00345969215602011	121	0	O	1737405	Tissierellales	0.0165638838885429
589	2	L089_2	740	0.00334532216739134	117	0	F	1570339	Peptoniphilaceae	0.0160163174790043
589	2	L089_2	741	0.00211584478963213	74	0	G	1161127	Murdochiella	0.0101299785764642
589	2	L089_2	742	0.00211584478963213	74	74	S	1852373	Murdochiella vaginalis	0.0101299785764642
589	2	L089_2	743	0.000457479954515056	16	0	G	543311	Parvimonas	0.00219026563815443
589	2	L089_2	744	0.000457479954515056	16	16	S	33033	Parvimonas micra	0.00219026563815443
589	2	L089_2	745	0.000400294960200674	14	0	G	162289	Peptoniphilus	0.00191648243338512
589	2	L089_2	746	0.000400294960200674	14	14	S	1912856	Peptoniphilus sp. ING2-D1G	0.00191648243338512
589	2	L089_2	747	0.000257332474414719	9	1	G	165779	Anaerococcus	0.00123202442146187
589	2	L089_2	748	0.000171554982943146	6	0	S	33034	Anaerococcus prevotii	0.00082134961430791
589	2	L089_2	750	5.71849943143819e-05	2	2	S	1870984	Anaerococcus mediterraneensis	0.000273783204769303
589	2	L089_2	751	0.000114369988628764	4	0	G	150022	Finegoldia	0.000547566409538607
589	2	L089_2	752	0.000114369988628764	4	0	S	1260	Finegoldia magna	0.000547566409538607
589	2	L089_2	754	8.57774914715729e-05	3	0	F	2042895	Gottschalkiaceae	0.000410674807153955
589	2	L089_2	755	8.57774914715729e-05	3	0	G	1505664	Gottschalkia	0.000410674807153955
589	2	L089_2	756	8.57774914715729e-05	3	0	S	1556	Gottschalkia acidurici	0.000410674807153955
589	2	L089_2	758	2.8592497157191e-05	1	0	F	1737406	Tissierellaceae	0.000136891602384652
589	2	L089_2	759	2.8592497157191e-05	1	0	S	45497	Clostridium ultunense	0.000136891602384652
589	2	L089_2	762	0.000171554982943146	6	0	G	1582879	Ezakiella	0.00082134961430791
589	2	L089_2	763	0.000171554982943146	6	6	S	1852374	Ezakiella massiliensis	0.00082134961430791
589	2	L089_2	766	5.71849943143819e-05	2	2	S	243899	endosymbiont 'TC1' of Trimyema compressum	0.000273783204769303
589	2	L089_2	767	5.71849943143819e-05	2	0	G	1930845	Ndongobacter	0.000273783204769303
589	2	L089_2	768	5.71849943143819e-05	2	2	S	1871025	Ndongobacter massiliensis	0.000273783204769303
589	2	L089_2	769	5.71849943143819e-05	2	0	C	1676648	Limnochordia	0.000273783204769303
589	2	L089_2	770	5.71849943143819e-05	2	0	O	1676649	Limnochordales	0.000273783204769303
589	2	L089_2	771	5.71849943143819e-05	2	0	F	1676650	Limnochordaceae	0.000273783204769303
589	2	L089_2	772	5.71849943143819e-05	2	0	G	1676651	Limnochorda	0.000273783204769303
589	2	L089_2	773	5.71849943143819e-05	2	2	S	1555112	Limnochorda pilosa	0.000273783204769303
589	2	L089_2	774	0.616254091228937	21553	84	P	201174	Actinobacteria	2.9504247061964
589	2	L089_2	775	0.48970369881121	17127	274	C	84998	Coriobacteriia	2.34454247404193
589	2	L089_2	776	0.257504029397662	9006	49	O	84999	Coriobacteriales	1.23284577107617
589	2	L089_2	777	0.252443157400839	8829	5	F	84107	Coriobacteriaceae	1.20861595745409
589	2	L089_2	778	0.251613974983281	8800	0	G	102106	Collinsella	1.20464610098494
589	2	L089_2	779	0.251613974983281	8800	8800	S	74426	Collinsella aerofaciens	1.20464610098494
589	2	L089_2	781	0.000428887457357865	15	15	S	1531429	Coriobacteriaceae bacterium 68-1-3	0.00205337403576978
589	2	L089_2	782	0.000257332474414719	9	0	G	33870	Coriobacterium	0.00123202442146187
589	2	L089_2	783	0.000257332474414719	9	0	S	33871	Coriobacterium glomerans	0.00123202442146187
589	2	L089_2	785	0.00365983963612044	128	6	F	1643824	Atopobiaceae	0.0175221251052354
589	2	L089_2	786	0.00154399484648831	54	6	G	133925	Olsenella	0.00739214652877119
589	2	L089_2	787	0.000457479954515056	16	16	S	604330	Olsenella umbonata	0.00219026563815443
589	2	L089_2	788	0.000371702463043483	13	13	S	1805478	Olsenella sp. Marseille-P2300	0.00177959083100047
589	2	L089_2	789	0.00028592497157191	10	10	S	712411	Olsenella sp. oral taxon 807	0.00136891602384652
589	2	L089_2	790	0.000257332474414719	9	0	S	133926	Olsenella uli	0.00123202442146187
589	2	L089_2	792	0.00108651489197326	38	0	G	1935188	Libanicoccus	0.00520188089061677
589	2	L089_2	793	0.00108651489197326	38	38	S	1871022	Libanicoccus massiliensis	0.00520188089061677
589	2	L089_2	794	0.000857774914715729	30	0	G	1380	Atopobium	0.00410674807153955
589	2	L089_2	795	0.000857774914715729	30	0	S	1382	Atopobium parvulum	0.00410674807153955
589	2	L089_2	797	0.224365325192478	7847	0	O	1643822	Eggerthellales	1.07418840391236
589	2	L089_2	798	0.224365325192478	7847	164	F	1643826	Eggerthellaceae	1.07418840391236
589	2	L089_2	799	0.157830584307694	5520	0	G	447020	Adlercreutzia	0.755641645163277
589	2	L089_2	800	0.157830584307694	5520	0	S	446660	Adlercreutzia equolifaciens	0.755641645163277
589	2	L089_2	802	0.0285067196657194	997	4	G	84111	Eggerthella	0.136480927577498
589	2	L089_2	803	0.0279634622197328	978	694	S	84112	Eggerthella lenta	0.133879987132189
589	2	L089_2	805	0.000428887457357865	15	15	S	502558	Eggerthella sp. YY7918	0.00205337403576978
589	2	L089_2	806	0.0267911698362879	937	54	G	644652	Gordonibacter	0.128267431434419
589	2	L089_2	807	0.0149252835160537	522	0	S	471189	Gordonibacter pamelaeae	0.0714574164447882
589	2	L089_2	809	0.00972144903344493	340	340	S	1335613	Gordonibacter urolithinfaciens	0.0465431448107816
589	2	L089_2	810	0.00060044244030101	21	21	S	1841863	Gordonibacter massiliensis	0.00287472365007769
589	2	L089_2	811	0.00431746707073584	151	0	G	1981050	Phoenicibacter	0.0206706319600824
589	2	L089_2	812	0.00431746707073584	151	151	S	1944646	Phoenicibacter massiliensis	0.0206706319600824
589	2	L089_2	813	0.00168695733227427	59	0	G	84108	Slackia	0.00807660454069445
589	2	L089_2	814	0.00168695733227427	59	0	S	84110	Slackia heliotrinireducens	0.00807660454069445
589	2	L089_2	816	0.000371702463043483	13	0	G	79603	Denitrobacterium	0.00177959083100047
589	2	L089_2	817	0.000371702463043483	13	13	S	79604	Denitrobacterium detoxificans	0.00177959083100047
589	2	L089_2	818	0.000171554982943146	6	0	G	84162	Cryptobacterium	0.00082134961430791
589	2	L089_2	819	0.000171554982943146	6	0	S	84163	Cryptobacterium curtum	0.00082134961430791
589	2	L089_2	821	0.124062845165052	4339	144	C	1760	Actinobacteria	0.593972662747004
589	2	L089_2	822	0.0571849943143819	2000	0	O	85004	Bifidobacteriales	0.273783204769303
589	2	L089_2	823	0.0571849943143819	2000	0	F	31953	Bifidobacteriaceae	0.273783204769303
589	2	L089_2	824	0.0571849943143819	2000	61	G	1678	Bifidobacterium	0.273783204769303
589	2	L089_2	825	0.0390287586195657	1365	1340	S	28025	Bifidobacterium animalis	0.18685703725505
589	2	L089_2	830	0.00751982675234123	263	180	S	1685	Bifidobacterium breve	0.0360024914271634
589	2	L089_2	835	0.00340250716170573	119	56	S	216816	Bifidobacterium longum	0.0162901006837736
589	2	L089_2	843	0.00137243986354517	48	0	S	28026	Bifidobacterium pseudocatenulatum	0.00657079691446328
589	2	L089_2	845	0.00105792239481607	37	23	S	1683	Bifidobacterium angulatum	0.00506498928823211
589	2	L089_2	847	0.000943552406187302	33	2	S	630129	Bifidobacterium kashiwanohense	0.00451742287869351
589	2	L089_2	850	0.000657627434615392	23	0	S	1686	Bifidobacterium catenulatum	0.00314850685484699
589	2	L089_2	852	0.000629034937458201	22	22	S	1689	Bifidobacterium dentium	0.00301161525246234
589	2	L089_2	853	0.00028592497157191	10	9	S	1680	Bifidobacterium adolescentis	0.00136891602384652
589	2	L089_2	855	0.000200147480100337	7	2	S	1681	Bifidobacterium bifidum	0.000958241216692562
589	2	L089_2	857	0.000142962485785955	5	0	S	158787	Bifidobacterium scardovii	0.000684458011923259
589	2	L089_2	859	5.71849943143819e-05	2	0	S	638619	Bifidobacterium actinocoloniiforme	0.000273783204769303
589	2	L089_2	861	5.71849943143819e-05	2	0	S	33905	Bifidobacterium thermophilum	0.000273783204769303
589	2	L089_2	863	5.71849943143819e-05	2	2	S	1694	Bifidobacterium pseudolongum	0.000273783204769303
589	2	L089_2	864	2.8592497157191e-05	1	1	S	35760	Bifidobacterium choerinum	0.000136891602384652
589	2	L089_2	865	0.0381137987105356	1333	10	O	85006	Micrococcales	0.182476505978741
589	2	L089_2	866	0.0350829940118733	1227	3	F	1268	Micrococcaceae	0.167965996125968
589	2	L089_2	867	0.0342252190971576	1197	2	G	32207	Rothia	0.163859248054428
589	2	L089_2	868	0.0280778322083615	982	568	S	43675	Rothia mucilaginosa	0.134427553541728
589	2	L089_2	870	0.00609020189448168	213	0	S	2047	Rothia dentocariosa	0.0291579113079308
589	2	L089_2	872	0.000343109965886292	12	5	G	1663	Arthrobacter	0.00164269922861582
589	2	L089_2	873	8.57774914715729e-05	3	3	S	2211210	Arthrobacter sp. DCT5	0.000410674807153955
589	2	L089_2	874	5.71849943143819e-05	2	2	S	37928	Arthrobacter crystallopoietes	0.000273783204769303
589	2	L089_2	875	2.8592497157191e-05	1	1	S	656366	Arthrobacter alpinus	0.000136891602384652
589	2	L089_2	876	2.8592497157191e-05	1	1	S	2079227	Arthrobacter sp. PGP41	0.000136891602384652
589	2	L089_2	877	0.00028592497157191	10	5	G	57493	Kocuria	0.00136891602384652
589	2	L089_2	878	0.000114369988628764	4	4	S	71999	Kocuria palustris	0.000547566409538607
589	2	L089_2	879	2.8592497157191e-05	1	1	S	388357	Kocuria turfanensis	0.000136891602384652
589	2	L089_2	880	8.57774914715729e-05	3	0	G	1742993	Pseudarthrobacter	0.000410674807153955
589	2	L089_2	881	5.71849943143819e-05	2	0	S	85085	Pseudarthrobacter chlorophenolicus	0.000273783204769303
589	2	L089_2	883	2.8592497157191e-05	1	1	S	121292	Pseudarthrobacter sulfonivorans	0.000136891602384652
589	2	L089_2	884	2.8592497157191e-05	1	0	G	596707	Sinomonas	0.000136891602384652
589	2	L089_2	885	2.8592497157191e-05	1	1	S	37927	Sinomonas atrocyanea	0.000136891602384652
589	2	L089_2	886	2.8592497157191e-05	1	0	G	1868332	Neomicrococcus	0.000136891602384652
589	2	L089_2	887	2.8592497157191e-05	1	1	S	556325	Neomicrococcus aestuarii	0.000136891602384652
589	2	L089_2	888	0.00171554982943146	60	5	F	85023	Microbacteriaceae	0.0082134961430791
589	2	L089_2	889	0.000400294960200674	14	6	G	33882	Microbacterium	0.00191648243338512
589	2	L089_2	890	0.000114369988628764	4	4	S	1906742	Microbacterium sp. BH-3-3-3	0.000547566409538607
589	2	L089_2	891	5.71849943143819e-05	2	2	S	104336	Microbacterium foliorum	0.000273783204769303
589	2	L089_2	892	2.8592497157191e-05	1	1	S	2014534	Microbacterium sp. PM5	0.000136891602384652
589	2	L089_2	893	2.8592497157191e-05	1	1	S	199592	Microbacterium paraoxydans	0.000136891602384652
589	2	L089_2	894	0.000400294960200674	14	9	G	69578	Cryobacterium	0.00191648243338512
589	2	L089_2	895	0.000114369988628764	4	4	S	1978566	Cryobacterium sp. LW097	0.000547566409538607
589	2	L089_2	896	2.8592497157191e-05	1	1	S	670052	Cryobacterium arcticum	0.000136891602384652
589	2	L089_2	897	0.000371702463043483	13	0	G	190323	Plantibacter	0.00177959083100047
589	2	L089_2	898	0.000371702463043483	13	13	S	150123	Plantibacter flavus	0.00177959083100047
589	2	L089_2	899	8.57774914715729e-05	3	0	G	46352	Agrococcus	0.000410674807153955
589	2	L089_2	900	8.57774914715729e-05	3	3	S	399736	Agrococcus jejuensis	0.000410674807153955
589	2	L089_2	901	8.57774914715729e-05	3	0	G	110932	Leifsonia	0.000410674807153955
589	2	L089_2	902	8.57774914715729e-05	3	1	S	1575	Leifsonia xyli	0.000410674807153955
589	2	L089_2	909	5.71849943143819e-05	2	0	G	529883	Rhodoluna	0.000273783204769303
589	2	L089_2	910	5.71849943143819e-05	2	2	S	535712	Candidatus Rhodoluna planktonica	0.000273783204769303
589	2	L089_2	911	2.8592497157191e-05	1	0	G	2034	Curtobacterium	0.000136891602384652
589	2	L089_2	912	2.8592497157191e-05	1	1	S	69373	Curtobacterium pusillum	0.000136891602384652
589	2	L089_2	913	2.8592497157191e-05	1	1	G	1705353	Aurantimicrobium	0.000136891602384652
589	2	L089_2	914	2.8592497157191e-05	1	0	G	447237	Frondihabitans	0.000136891602384652
589	2	L089_2	915	2.8592497157191e-05	1	1	S	1795630	Frondihabitans sp. PAMC 28766	0.000136891602384652
589	2	L089_2	916	2.8592497157191e-05	1	0	G	337004	Microcella	0.000136891602384652
589	2	L089_2	917	2.8592497157191e-05	1	1	S	279828	Microcella alkaliphila	0.000136891602384652
589	2	L089_2	918	2.8592497157191e-05	1	0	G	235888	Salinibacterium	0.000136891602384652
589	2	L089_2	919	2.8592497157191e-05	1	1	S	2079791	Salinibacterium sp. CGMCC 1.16371	0.000136891602384652
589	2	L089_2	920	2.8592497157191e-05	1	0	G	33877	Agromyces	0.000136891602384652
589	2	L089_2	921	2.8592497157191e-05	1	1	S	589382	Agromyces flavus	0.000136891602384652
589	2	L089_2	922	0.000200147480100337	7	0	F	85021	Intrasporangiaceae	0.000958241216692562
589	2	L089_2	923	0.000114369988628764	4	0	G	125287	Ornithinimicrobium	0.000547566409538607
589	2	L089_2	924	0.000114369988628764	4	4	S	2283195	Ornithinimicrobium sp. AMA3305	0.000547566409538607
589	2	L089_2	925	5.71849943143819e-05	2	0	G	265976	Serinicoccus	0.000273783204769303
589	2	L089_2	926	5.71849943143819e-05	2	2	S	1758689	Serinicoccus sp. JLT9	0.000273783204769303
589	2	L089_2	927	2.8592497157191e-05	1	0	G	267408	Arsenicicoccus	0.000136891602384652
589	2	L089_2	928	2.8592497157191e-05	1	1	S	1658671	Arsenicicoccus sp. oral taxon 190	0.000136891602384652
589	2	L089_2	929	0.000171554982943146	6	1	F	85017	Promicromonosporaceae	0.00082134961430791
589	2	L089_2	930	8.57774914715729e-05	3	0	G	157920	Cellulosimicrobium	0.000410674807153955
589	2	L089_2	931	8.57774914715729e-05	3	3	S	1980001	Cellulosimicrobium sp. TH-20	0.000410674807153955
589	2	L089_2	932	2.8592497157191e-05	1	0	G	186188	Xylanimonas	0.000136891602384652
589	2	L089_2	933	2.8592497157191e-05	1	0	S	186189	Xylanimonas cellulosilytica	0.000136891602384652
589	2	L089_2	935	2.8592497157191e-05	1	0	G	254250	Isoptericola	0.000136891602384652
589	2	L089_2	936	2.8592497157191e-05	1	0	S	139208	Isoptericola variabilis	0.000136891602384652
589	2	L089_2	938	0.000171554982943146	6	0	F	85018	Dermatophilaceae	0.00082134961430791
589	2	L089_2	939	0.000142962485785955	5	0	G	1184606	Austwickia	0.000684458011923259
589	2	L089_2	940	0.000142962485785955	5	5	S	100225	Austwickia chelonae	0.000684458011923259
589	2	L089_2	941	2.8592497157191e-05	1	0	G	1862	Dermatophilus	0.000136891602384652
589	2	L089_2	942	2.8592497157191e-05	1	1	S	1863	Dermatophilus congolensis	0.000136891602384652
589	2	L089_2	943	0.000171554982943146	6	0	F	85020	Dermabacteraceae	0.00082134961430791
589	2	L089_2	944	0.000142962485785955	5	0	G	43668	Brachybacterium	0.000684458011923259
589	2	L089_2	945	8.57774914715729e-05	3	3	S	2017485	Brachybacterium sp. VR2415	0.000410674807153955
589	2	L089_2	946	2.8592497157191e-05	1	1	S	556288	Brachybacterium saurashtrense	0.000136891602384652
589	2	L089_2	947	2.8592497157191e-05	1	1	S	1331682	Brachybacterium ginsengisoli	0.000136891602384652
589	2	L089_2	948	2.8592497157191e-05	1	0	G	36739	Dermabacter	0.000136891602384652
589	2	L089_2	949	2.8592497157191e-05	1	1	S	1630135	Dermabacter vaginalis	0.000136891602384652
589	2	L089_2	950	0.000142962485785955	5	0	F	85016	Cellulomonadaceae	0.000684458011923259
589	2	L089_2	951	0.000142962485785955	5	1	G	1707	Cellulomonas	0.000684458011923259
589	2	L089_2	952	5.71849943143819e-05	2	0	S	1708	Cellulomonas fimi	0.000273783204769303
589	2	L089_2	954	5.71849943143819e-05	2	2	S	2003551	Cellulomonas sp. PSBB021	0.000273783204769303
589	2	L089_2	955	0.000114369988628764	4	0	F	85019	Brevibacteriaceae	0.000547566409538607
589	2	L089_2	956	0.000114369988628764	4	0	G	1696	Brevibacterium	0.000547566409538607
589	2	L089_2	957	8.57774914715729e-05	3	3	S	629680	Brevibacterium sandarakinum	0.000410674807153955
589	2	L089_2	958	2.8592497157191e-05	1	1	S	1136497	Brevibacterium siliguriense	0.000136891602384652
589	2	L089_2	959	5.71849943143819e-05	2	0	F	145357	Dermacoccaceae	0.000273783204769303
589	2	L089_2	960	2.8592497157191e-05	1	0	G	57499	Kytococcus	0.000136891602384652
589	2	L089_2	961	2.8592497157191e-05	1	0	S	1276	Kytococcus sedentarius	0.000136891602384652
589	2	L089_2	963	2.8592497157191e-05	1	0	G	745364	Luteipulveratus	0.000136891602384652
589	2	L089_2	964	2.8592497157191e-05	1	1	S	571913	Luteipulveratus mongoliensis	0.000136891602384652
589	2	L089_2	965	0.0173556457744149	607	0	O	2037	Actinomycetales	0.0830932026474836
589	2	L089_2	966	0.0173556457744149	607	0	F	2049	Actinomycetaceae	0.0830932026474836
589	2	L089_2	967	0.017069720802843	597	22	G	1654	Actinomyces	0.0817242866236371
589	2	L089_2	968	0.00340250716170573	119	119	S	712122	Actinomyces sp. oral taxon 414	0.0162901006837736
589	2	L089_2	969	0.00337391466454853	118	118	S	52773	Actinomyces meyeri	0.0161532090813889
589	2	L089_2	970	0.00320235968160539	112	112	S	544580	Actinomyces oris	0.015331859467081
589	2	L089_2	971	0.00305939719581943	107	107	S	178339	Actinomyces hongkongensis	0.0146474014551577
589	2	L089_2	972	0.00280206472140471	98	98	S	1852377	Actinomyces pacaensis	0.0134153770336959
589	2	L089_2	973	0.000142962485785955	5	5	S	2081702	Actinomyces sp. oral taxon 897	0.000684458011923259
589	2	L089_2	974	0.000114369988628764	4	4	S	1851395	Actinomyces sp. Chiba101	0.000547566409538607
589	2	L089_2	975	0.000114369988628764	4	4	S	1960083	Actinomyces gaoshouyii	0.000547566409538607
589	2	L089_2	976	8.57774914715729e-05	3	3	S	2079536	Actinomyces sp. Z16	0.000410674807153955
589	2	L089_2	977	5.71849943143819e-05	2	2	S	111015	Actinomyces radicidentis	0.000273783204769303
589	2	L089_2	978	5.71849943143819e-05	2	2	S	131110	Actinomyces radingae	0.000273783204769303
589	2	L089_2	979	2.8592497157191e-05	1	1	S	1912795	Actinomyces sp. VUL4_3	0.000136891602384652
589	2	L089_2	980	0.000200147480100337	7	0	G	1069494	Trueperella	0.000958241216692562
589	2	L089_2	981	0.000200147480100337	7	7	S	1661	Trueperella pyogenes	0.000958241216692562
589	2	L089_2	982	2.8592497157191e-05	1	0	G	2050	Mobiluncus	0.000136891602384652
589	2	L089_2	983	2.8592497157191e-05	1	0	S	2051	Mobiluncus curtisii	0.000136891602384652
589	2	L089_2	985	2.8592497157191e-05	1	0	G	28263	Arcanobacterium	0.000136891602384652
589	2	L089_2	986	2.8592497157191e-05	1	1	S	28264	Arcanobacterium haemolyticum	0.000136891602384652
589	2	L089_2	987	2.8592497157191e-05	1	0	G	1653174	Actinotignum	0.000136891602384652
589	2	L089_2	988	2.8592497157191e-05	1	1	S	59505	Actinotignum schaalii	0.000136891602384652
589	2	L089_2	989	0.00377420962474921	132	8	O	85007	Corynebacteriales	0.018069691514774
589	2	L089_2	990	0.00214443728678932	75	0	F	1653	Corynebacteriaceae	0.0102668701788489
589	2	L089_2	991	0.00214443728678932	75	15	G	1716	Corynebacterium	0.0102668701788489
589	2	L089_2	992	0.000571849943143819	20	0	S	1727	Corynebacterium variabile	0.00273783204769303
589	2	L089_2	994	0.000114369988628764	4	4	S	43770	Corynebacterium striatum	0.000547566409538607
589	2	L089_2	995	8.57774914715729e-05	3	3	S	35755	Corynebacterium kutscheri	0.000410674807153955
589	2	L089_2	996	8.57774914715729e-05	3	0	S	42817	Corynebacterium argentoratense	0.000410674807153955
589	2	L089_2	998	8.57774914715729e-05	3	3	S	2079535	Corynebacterium sp. 2184	0.000410674807153955
589	2	L089_2	999	5.71849943143819e-05	2	2	S	1718	Corynebacterium glutamicum	0.000273783204769303
589	2	L089_2	1000	5.71849943143819e-05	2	2	S	146827	Corynebacterium simulans	0.000273783204769303
589	2	L089_2	1001	5.71849943143819e-05	2	0	S	575200	Corynebacterium maris	0.000273783204769303
589	2	L089_2	1003	5.71849943143819e-05	2	2	S	187491	Corynebacterium glaucum	0.000273783204769303
589	2	L089_2	1004	5.71849943143819e-05	2	0	S	258224	Corynebacterium resistens	0.000273783204769303
589	2	L089_2	1006	5.71849943143819e-05	2	0	S	38305	Corynebacterium vitaeruminis	0.000273783204769303
589	2	L089_2	1008	5.71849943143819e-05	2	0	S	1717	Corynebacterium diphtheriae	0.000273783204769303
589	2	L089_2	1012	2.8592497157191e-05	1	1	S	156976	Corynebacterium riegelii	0.000136891602384652
589	2	L089_2	1013	2.8592497157191e-05	1	0	S	152794	Corynebacterium efficiens	0.000136891602384652
589	2	L089_2	1015	2.8592497157191e-05	1	1	S	38302	Corynebacterium mycetoides	0.000136891602384652
589	2	L089_2	1016	2.8592497157191e-05	1	1	S	702967	Corynebacterium sp. NML98-0116	0.000136891602384652
589	2	L089_2	1017	2.8592497157191e-05	1	0	S	349751	Corynebacterium marinum	0.000136891602384652
589	2	L089_2	1019	2.8592497157191e-05	1	0	S	160386	Corynebacterium casei	0.000136891602384652
589	2	L089_2	1021	2.8592497157191e-05	1	0	S	1231000	Corynebacterium lactis	0.000136891602384652
589	2	L089_2	1023	2.8592497157191e-05	1	0	S	1404244	Corynebacterium glyciniphilum	0.000136891602384652
589	2	L089_2	1025	2.8592497157191e-05	1	0	S	1408191	Corynebacterium deserti	0.000136891602384652
589	2	L089_2	1027	2.8592497157191e-05	1	1	S	1487956	Corynebacterium sp. ATCC 6931	0.000136891602384652
589	2	L089_2	1028	2.8592497157191e-05	1	1	S	1652495	Corynebacterium crudilactis	0.000136891602384652
589	2	L089_2	1029	2.8592497157191e-05	1	1	S	1737425	Corynebacterium provencense	0.000136891602384652
589	2	L089_2	1030	2.8592497157191e-05	1	0	S	203263	Corynebacterium aquilae	0.000136891602384652
589	2	L089_2	1032	0.000657627434615392	23	0	F	85025	Nocardiaceae	0.00314850685484699
589	2	L089_2	1033	0.000543257445986628	19	6	G	1827	Rhodococcus	0.00260094044530838
589	2	L089_2	1034	0.000114369988628764	4	0	S	1828	Rhodococcus fascians	0.000547566409538607
589	2	L089_2	1036	5.71849943143819e-05	2	2	S	1829	Rhodococcus rhodochrous	0.000273783204769303
589	2	L089_2	1037	5.71849943143819e-05	2	0	S	37919	Rhodococcus opacus	0.000273783204769303
589	2	L089_2	1039	5.71849943143819e-05	2	2	S	38310	Rhodococcus coprophilus	0.000273783204769303
589	2	L089_2	1040	2.8592497157191e-05	1	1	S	1653479	Rhodococcus sp. PBTS 2	0.000136891602384652
589	2	L089_2	1041	2.8592497157191e-05	1	1	S	1653478	Rhodococcus sp. PBTS 1	0.000136891602384652
589	2	L089_2	1042	2.8592497157191e-05	1	1	S	1564114	Rhodococcus sp. B7740	0.000136891602384652
589	2	L089_2	1043	0.000114369988628764	4	0	G	1817	Nocardia	0.000547566409538607
589	2	L089_2	1044	5.71849943143819e-05	2	2	S	135487	Nocardia cyriacigeorgica	0.000273783204769303
589	2	L089_2	1045	2.8592497157191e-05	1	1	S	37326	Nocardia brasiliensis	0.000136891602384652
589	2	L089_2	1046	2.8592497157191e-05	1	1	S	134962	Nocardia soli	0.000136891602384652
589	2	L089_2	1047	0.000457479954515056	16	3	F	1762	Mycobacteriaceae	0.00219026563815443
589	2	L089_2	1048	0.000171554982943146	6	2	G	1763	Mycobacterium	0.00082134961430791
589	2	L089_2	1049	5.71849943143819e-05	2	0	S	29311	Mycobacterium haemophilum	0.000273783204769303
589	2	L089_2	1052	2.8592497157191e-05	1	1	S	722731	Mycobacterium shigaense	0.000136891602384652
589	2	L089_2	1053	2.8592497157191e-05	1	1	S	1936029	Mycobacterium sp. MS1601	0.000136891602384652
589	2	L089_2	1054	0.000114369988628764	4	0	G	1866885	Mycolicibacterium	0.000547566409538607
589	2	L089_2	1055	2.8592497157191e-05	1	1	S	1766	Mycolicibacterium fortuitum	0.000136891602384652
589	2	L089_2	1056	2.8592497157191e-05	1	1	S	1771	Mycolicibacterium phlei	0.000136891602384652
589	2	L089_2	1057	2.8592497157191e-05	1	1	S	1804	Mycolicibacterium gilvum	0.000136891602384652
589	2	L089_2	1058	2.8592497157191e-05	1	0	S	110539	Mycolicibacterium vanbaalenii	0.000136891602384652
589	2	L089_2	1060	5.71849943143819e-05	2	0	G	670516	Mycobacteroides	0.000273783204769303
589	2	L089_2	1061	2.8592497157191e-05	1	1	S	83262	Mycobacteroides immunogenum	0.000136891602384652
589	2	L089_2	1062	2.8592497157191e-05	1	1	S	1520670	Mycobacterium stephanolepidis	0.000136891602384652
589	2	L089_2	1063	2.8592497157191e-05	1	0	G	1073531	Mycolicibacter	0.000136891602384652
589	2	L089_2	1064	2.8592497157191e-05	1	1	S	875328	Mycolicibacter sinensis	0.000136891602384652
589	2	L089_2	1065	0.000228739977257528	8	0	F	85029	Dietziaceae	0.00109513281907721
589	2	L089_2	1066	0.000228739977257528	8	0	G	37914	Dietzia	0.00109513281907721
589	2	L089_2	1067	0.000171554982943146	6	6	S	499555	Dietzia timorensis	0.00082134961430791
589	2	L089_2	1068	2.8592497157191e-05	1	1	S	139021	Dietzia psychralcaliphila	0.000136891602384652
589	2	L089_2	1069	2.8592497157191e-05	1	1	S	2052657	Dietzia sp. JS16-p6b	0.000136891602384652
589	2	L089_2	1070	2.8592497157191e-05	1	0	F	85026	Gordoniaceae	0.000136891602384652
589	2	L089_2	1071	2.8592497157191e-05	1	0	G	2053	Gordonia	0.000136891602384652
589	2	L089_2	1072	2.8592497157191e-05	1	1	S	337191	Gordonia sp. KTR9	0.000136891602384652
589	2	L089_2	1073	2.8592497157191e-05	1	0	F	316606	Segniliparaceae	0.000136891602384652
589	2	L089_2	1074	2.8592497157191e-05	1	0	G	286801	Segniliparus	0.000136891602384652
589	2	L089_2	1075	2.8592497157191e-05	1	0	S	286802	Segniliparus rotundus	0.000136891602384652
589	2	L089_2	1077	0.00117229238344483	41	0	O	85011	Streptomycetales	0.00561255569777072
589	2	L089_2	1078	0.00117229238344483	41	0	F	2062	Streptomycetaceae	0.00561255569777072
589	2	L089_2	1079	0.00117229238344483	41	20	G	1883	Streptomyces	0.00561255569777072
589	2	L089_2	1080	5.71849943143819e-05	2	2	S	553510	Streptomyces gilvosporeus	0.000273783204769303
589	2	L089_2	1081	5.71849943143819e-05	2	2	S	2202000	Streptomyces sp. NEAU-S7GS2	0.000273783204769303
589	2	L089_2	1082	5.71849943143819e-05	2	0	S	379067	Streptomyces bingchenggensis	0.000273783204769303
589	2	L089_2	1084	5.71849943143819e-05	2	2	S	1437453	Streptomyces leeuwenhoekii	0.000273783204769303
589	2	L089_2	1085	2.8592497157191e-05	1	1	S	68209	Streptomyces globosus	0.000136891602384652
589	2	L089_2	1086	2.8592497157191e-05	1	0	S	1038928	Streptomyces xinghaiensis	0.000136891602384652
589	2	L089_2	1088	2.8592497157191e-05	1	1	S	444103	Streptomyces sp. CNQ-509	0.000136891602384652
589	2	L089_2	1089	2.8592497157191e-05	1	1	S	1355015	Streptomyces pluripotens	0.000136891602384652
589	2	L089_2	1090	2.8592497157191e-05	1	0	S	348043	Streptomyces davaonensis	0.000136891602384652
589	2	L089_2	1092	2.8592497157191e-05	1	1	S	193462	Streptomyces niveus	0.000136891602384652
589	2	L089_2	1093	2.8592497157191e-05	1	1	S	164348	Streptomyces puniciscabiei	0.000136891602384652
589	2	L089_2	1094	2.8592497157191e-05	1	1	S	1642299	Streptomyces alfalfae	0.000136891602384652
589	2	L089_2	1095	2.8592497157191e-05	1	1	S	1690221	Streptomyces spongiicola	0.000136891602384652
589	2	L089_2	1096	2.8592497157191e-05	1	1	S	67267	Streptomyces alboflavus	0.000136891602384652
589	2	L089_2	1097	2.8592497157191e-05	1	1	S	1881022	Streptomyces sp. 2114.2	0.000136891602384652
589	2	L089_2	1098	2.8592497157191e-05	1	1	S	1938841	Streptomyces sp. 2323.1	0.000136891602384652
589	2	L089_2	1099	2.8592497157191e-05	1	1	S	2211357	Streptomyces sp. ETH9427	0.000136891602384652
589	2	L089_2	1100	0.00102932989765888	36	0	O	85009	Propionibacteriales	0.00492809768584746
589	2	L089_2	1101	0.000714812428929774	25	0	F	31957	Propionibacteriaceae	0.00342229005961629
589	2	L089_2	1102	0.000228739977257528	8	1	G	72763	Tessaracoccus	0.00109513281907721
589	2	L089_2	1103	0.000142962485785955	5	5	S	2161816	Tessaracoccus sp. Marseille-P5995	0.000684458011923259
589	2	L089_2	1104	2.8592497157191e-05	1	1	S	399497	Tessaracoccus flavescens	0.000136891602384652
589	2	L089_2	1105	2.8592497157191e-05	1	1	S	1332264	Tessaracoccus aquimaris	0.000136891602384652
589	2	L089_2	1106	0.000171554982943146	6	0	G	203133	Propionimicrobium	0.00082134961430791
589	2	L089_2	1107	0.000171554982943146	6	6	S	1871034	Propionimicrobium sp. Marseille-P3275	0.00082134961430791
589	2	L089_2	1108	8.57774914715729e-05	3	0	G	1912217	Pseudopropionibacterium	0.000410674807153955
589	2	L089_2	1109	8.57774914715729e-05	3	0	S	1750	Pseudopropionibacterium propionicum	0.000410674807153955
589	2	L089_2	1111	5.71849943143819e-05	2	0	G	29404	Microlunatus	0.000273783204769303
589	2	L089_2	1112	2.8592497157191e-05	1	0	S	29405	Microlunatus phosphovorus	0.000136891602384652
589	2	L089_2	1114	2.8592497157191e-05	1	1	S	630515	Microlunatus soli	0.000136891602384652
589	2	L089_2	1115	5.71849943143819e-05	2	0	G	1912215	Acidipropionibacterium	0.000273783204769303
589	2	L089_2	1116	2.8592497157191e-05	1	1	S	1748	Acidipropionibacterium acidipropionici	0.000136891602384652
589	2	L089_2	1117	2.8592497157191e-05	1	1	S	2057246	Acidipropionibacterium sp. JS278	0.000136891602384652
589	2	L089_2	1118	5.71849943143819e-05	2	0	G	1912216	Cutibacterium	0.000273783204769303
589	2	L089_2	1119	2.8592497157191e-05	1	1	S	1747	Cutibacterium acnes	0.000136891602384652
589	2	L089_2	1120	2.8592497157191e-05	1	0	S	33010	Cutibacterium avidum	0.000136891602384652
589	2	L089_2	1122	2.8592497157191e-05	1	0	G	1743	Propionibacterium	0.000136891602384652
589	2	L089_2	1123	2.8592497157191e-05	1	1	S	1744	Propionibacterium freudenreichii	0.000136891602384652
589	2	L089_2	1124	2.8592497157191e-05	1	0	G	1278221	Auraticoccus	0.000136891602384652
589	2	L089_2	1125	2.8592497157191e-05	1	1	S	675864	Auraticoccus monumenti	0.000136891602384652
589	2	L089_2	1126	0.000314517468729101	11	1	F	85015	Nocardioidaceae	0.00150580762623117
589	2	L089_2	1127	8.57774914715729e-05	3	0	G	2040	Aeromicrobium	0.000410674807153955
589	2	L089_2	1128	2.8592497157191e-05	1	1	S	2041	Aeromicrobium erythreum	0.000136891602384652
589	2	L089_2	1129	2.8592497157191e-05	1	1	S	1736691	Aeromicrobium choanae	0.000136891602384652
589	2	L089_2	1130	2.8592497157191e-05	1	1	S	2079793	Aeromicrobium sp. 592	0.000136891602384652
589	2	L089_2	1131	8.57774914715729e-05	3	0	G	53387	Friedmanniella	0.000410674807153955
589	2	L089_2	1132	8.57774914715729e-05	3	3	S	546874	Friedmanniella sagamiharensis	0.000410674807153955
589	2	L089_2	1133	5.71849943143819e-05	2	0	G	86795	Marmoricola	0.000273783204769303
589	2	L089_2	1134	5.71849943143819e-05	2	2	S	642780	Marmoricola scoriae	0.000273783204769303
589	2	L089_2	1135	2.8592497157191e-05	1	0	G	1839	Nocardioides	0.000136891602384652
589	2	L089_2	1136	2.8592497157191e-05	1	1	S	2045452	Nocardioides sp. 78	0.000136891602384652
589	2	L089_2	1137	2.8592497157191e-05	1	0	G	117156	Actinopolymorpha	0.000136891602384652
589	2	L089_2	1138	2.8592497157191e-05	1	1	S	117157	Actinopolymorpha singaporensis	0.000136891602384652
589	2	L089_2	1139	0.000343109965886292	12	0	O	85012	Streptosporangiales	0.00164269922861582
589	2	L089_2	1140	0.000142962485785955	5	0	F	2004	Streptosporangiaceae	0.000684458011923259
589	2	L089_2	1141	8.57774914715729e-05	3	2	G	2000	Streptosporangium	0.000410674807153955
589	2	L089_2	1142	2.8592497157191e-05	1	0	S	2001	Streptosporangium roseum	0.000136891602384652
589	2	L089_2	1144	5.71849943143819e-05	2	0	G	83681	Nonomuraea	0.000273783204769303
589	2	L089_2	1145	5.71849943143819e-05	2	2	S	1909395	Nonomuraea sp. ATCC 55076	0.000273783204769303
589	2	L089_2	1146	0.000142962485785955	5	0	F	83676	Nocardiopsaceae	0.000684458011923259
589	2	L089_2	1147	0.000114369988628764	4	0	G	2013	Nocardiopsis	0.000547566409538607
589	2	L089_2	1148	5.71849943143819e-05	2	0	S	53437	Nocardiopsis alba	0.000273783204769303
589	2	L089_2	1150	2.8592497157191e-05	1	1	S	2014	Nocardiopsis dassonvillei	0.000136891602384652
589	2	L089_2	1151	2.8592497157191e-05	1	0	S	280236	Nocardiopsis gilva	0.000136891602384652
589	2	L089_2	1153	2.8592497157191e-05	1	0	G	83677	Thermobifida	0.000136891602384652
589	2	L089_2	1154	2.8592497157191e-05	1	0	S	2021	Thermobifida fusca	0.000136891602384652
589	2	L089_2	1156	5.71849943143819e-05	2	0	F	2012	Thermomonosporaceae	0.000273783204769303
589	2	L089_2	1157	5.71849943143819e-05	2	0	G	2019	Thermomonospora	0.000273783204769303
589	2	L089_2	1158	5.71849943143819e-05	2	0	S	2020	Thermomonospora curvata	0.000273783204769303
589	2	L089_2	1160	0.000257332474414719	9	0	O	85010	Pseudonocardiales	0.00123202442146187
589	2	L089_2	1161	0.000257332474414719	9	0	F	2070	Pseudonocardiaceae	0.00123202442146187
589	2	L089_2	1162	0.000114369988628764	4	0	G	1137960	Allokutzneria	0.000547566409538607
589	2	L089_2	1163	0.000114369988628764	4	4	S	211114	Allokutzneria albata	0.000547566409538607
589	2	L089_2	1164	2.8592497157191e-05	1	0	G	1813	Amycolatopsis	0.000136891602384652
589	2	L089_2	1165	2.8592497157191e-05	1	1	S	31958	Amycolatopsis orientalis	0.000136891602384652
589	2	L089_2	1166	2.8592497157191e-05	1	1	G	1847	Pseudonocardia	0.000136891602384652
589	2	L089_2	1167	2.8592497157191e-05	1	0	G	1851	Saccharomonospora	0.000136891602384652
589	2	L089_2	1168	2.8592497157191e-05	1	0	S	632569	Saccharomonospora marina	0.000136891602384652
589	2	L089_2	1170	2.8592497157191e-05	1	0	G	2029	Kibdelosporangium	0.000136891602384652
589	2	L089_2	1171	2.8592497157191e-05	1	1	S	860235	Kibdelosporangium phytohabitans	0.000136891602384652
589	2	L089_2	1172	2.8592497157191e-05	1	0	G	2071	Saccharothrix	0.000136891602384652
589	2	L089_2	1173	2.8592497157191e-05	1	0	S	103731	Saccharothrix espanaensis	0.000136891602384652
589	2	L089_2	1175	0.000228739977257528	8	0	O	85008	Micromonosporales	0.00109513281907721
589	2	L089_2	1176	0.000228739977257528	8	0	F	28056	Micromonosporaceae	0.00109513281907721
589	2	L089_2	1177	0.000114369988628764	4	0	G	1865	Actinoplanes	0.000547566409538607
589	2	L089_2	1178	5.71849943143819e-05	2	0	S	1866	Actinoplanes missouriensis	0.000273783204769303
589	2	L089_2	1180	2.8592497157191e-05	1	1	S	113562	Actinoplanes derwentensis	0.000136891602384652
589	2	L089_2	1181	2.8592497157191e-05	1	0	S	196914	Actinoplanes friuliensis	0.000136891602384652
589	2	L089_2	1183	5.71849943143819e-05	2	0	G	1873	Micromonospora	0.000273783204769303
589	2	L089_2	1184	2.8592497157191e-05	1	1	S	47865	Micromonospora inositola	0.000136891602384652
589	2	L089_2	1185	2.8592497157191e-05	1	1	S	356851	Micromonospora chokoriensis	0.000136891602384652
589	2	L089_2	1186	2.8592497157191e-05	1	0	G	84593	Verrucosispora	0.000136891602384652
589	2	L089_2	1187	2.8592497157191e-05	1	0	S	1003110	Verrucosispora maris	0.000136891602384652
589	2	L089_2	1189	2.8592497157191e-05	1	0	G	673534	Plantactinospora	0.000136891602384652
589	2	L089_2	1190	2.8592497157191e-05	1	1	S	2024580	Plantactinospora sp. KBS50	0.000136891602384652
589	2	L089_2	1191	0.000200147480100337	7	0	O	85013	Frankiales	0.000958241216692562
589	2	L089_2	1192	0.000200147480100337	7	0	F	74712	Frankiaceae	0.000958241216692562
589	2	L089_2	1193	0.000171554982943146	6	1	G	1854	Frankia	0.00082134961430791
589	2	L089_2	1194	2.8592497157191e-05	1	0	S	1859	Frankia alni	0.000136891602384652
589	2	L089_2	1196	2.8592497157191e-05	1	1	S	298653	Frankia sp. EAN1pec	0.000136891602384652
589	2	L089_2	1197	2.8592497157191e-05	1	1	S	298654	Frankia inefficax	0.000136891602384652
589	2	L089_2	1198	2.8592497157191e-05	1	1	S	656024	Frankia symbiont of Datisca glomerata	0.000136891602384652
589	2	L089_2	1199	2.8592497157191e-05	1	1	S	710111	Frankia sp. QA3	0.000136891602384652
589	2	L089_2	1200	2.8592497157191e-05	1	0	G	1434010	Jatrophihabitans	0.000136891602384652
589	2	L089_2	1201	2.8592497157191e-05	1	1	S	1907575	Jatrophihabitans sp. GAS493	0.000136891602384652
589	2	L089_2	1202	8.57774914715729e-05	3	0	O	414714	Catenulisporales	0.000410674807153955
589	2	L089_2	1203	8.57774914715729e-05	3	0	F	414877	Catenulisporaceae	0.000410674807153955
589	2	L089_2	1204	8.57774914715729e-05	3	0	G	414878	Catenulispora	0.000410674807153955
589	2	L089_2	1205	8.57774914715729e-05	3	0	S	304895	Catenulispora acidiphila	0.000410674807153955
589	2	L089_2	1208	5.71849943143819e-05	2	0	G	147067	Thermobispora	0.000273783204769303
589	2	L089_2	1209	5.71849943143819e-05	2	0	S	2006	Thermobispora bispora	0.000273783204769303
589	2	L089_2	1211	5.71849943143819e-05	2	0	O	1217098	Jiangellales	0.000273783204769303
589	2	L089_2	1212	5.71849943143819e-05	2	0	F	1217100	Jiangellaceae	0.000273783204769303
589	2	L089_2	1213	5.71849943143819e-05	2	0	G	281472	Jiangella	0.000273783204769303
589	2	L089_2	1214	5.71849943143819e-05	2	2	S	419479	Jiangella alkaliphila	0.000273783204769303
589	2	L089_2	1215	5.71849943143819e-05	2	0	O	1643682	Geodermatophilales	0.000273783204769303
589	2	L089_2	1216	5.71849943143819e-05	2	0	F	85030	Geodermatophilaceae	0.000273783204769303
589	2	L089_2	1217	5.71849943143819e-05	2	0	G	88138	Modestobacter	0.000273783204769303
589	2	L089_2	1218	5.71849943143819e-05	2	2	S	477641	Modestobacter marinus	0.000273783204769303
589	2	L089_2	1219	2.8592497157191e-05	1	0	O	1643684	Nakamurellales	0.000136891602384652
589	2	L089_2	1220	2.8592497157191e-05	1	0	F	85031	Nakamurellaceae	0.000136891602384652
589	2	L089_2	1221	2.8592497157191e-05	1	0	G	53460	Nakamurella	0.000136891602384652
589	2	L089_2	1222	2.8592497157191e-05	1	0	S	53461	Nakamurella multipartita	0.000136891602384652
589	2	L089_2	1224	5.71849943143819e-05	2	0	C	908620	Nitriliruptoria	0.000273783204769303
589	2	L089_2	1225	5.71849943143819e-05	2	0	O	908621	Euzebyales	0.000273783204769303
589	2	L089_2	1226	5.71849943143819e-05	2	0	F	908622	Euzebyaceae	0.000273783204769303
589	2	L089_2	1227	5.71849943143819e-05	2	0	G	908623	Euzebya	0.000273783204769303
589	2	L089_2	1228	5.71849943143819e-05	2	2	S	1608957	Euzebya sp. DY32-46	0.000273783204769303
589	2	L089_2	1229	2.8592497157191e-05	1	0	C	1497346	Thermoleophilia	0.000136891602384652
589	2	L089_2	1230	2.8592497157191e-05	1	0	O	588673	Solirubrobacterales	0.000136891602384652
589	2	L089_2	1231	2.8592497157191e-05	1	0	F	320583	Conexibacteraceae	0.000136891602384652
589	2	L089_2	1232	2.8592497157191e-05	1	0	G	191494	Conexibacter	0.000136891602384652
589	2	L089_2	1233	2.8592497157191e-05	1	0	S	191495	Conexibacter woesei	0.000136891602384652
589	2	L089_2	1270	0.00114369988628764	40	6	P	544448	Tenericutes	0.00547566409538607
589	2	L089_2	1271	0.000857774914715729	30	3	C	31969	Mollicutes	0.00410674807153955
589	2	L089_2	1272	0.000371702463043483	13	0	O	2085	Mycoplasmatales	0.00177959083100047
589	2	L089_2	1273	0.000371702463043483	13	0	F	2092	Mycoplasmataceae	0.00177959083100047
589	2	L089_2	1274	0.000371702463043483	13	6	G	2093	Mycoplasma	0.00177959083100047
589	2	L089_2	1275	5.71849943143819e-05	2	0	S	2118	Mycoplasma mobile	0.000273783204769303
589	2	L089_2	1277	2.8592497157191e-05	1	1	S	2100	Mycoplasma hyorhinis	0.000136891602384652
589	2	L089_2	1278	2.8592497157191e-05	1	0	S	2107	Mycoplasma pulmonis	0.000136891602384652
589	2	L089_2	1280	2.8592497157191e-05	1	1	S	171279	Mycoplasma anatis	0.000136891602384652
589	2	L089_2	1281	2.8592497157191e-05	1	1	S	2123	Mycoplasma putrefaciens	0.000136891602384652
589	2	L089_2	1282	2.8592497157191e-05	1	1	S	86660	Mycoplasma dispar	0.000136891602384652
589	2	L089_2	1283	0.000257332474414719	9	0	O	186328	Entomoplasmatales	0.00123202442146187
589	2	L089_2	1284	0.000171554982943146	6	0	F	2131	Spiroplasmataceae	0.00082134961430791
589	2	L089_2	1285	0.000171554982943146	6	2	G	2132	Spiroplasma	0.00082134961430791
589	2	L089_2	1286	2.8592497157191e-05	1	1	S	362837	Spiroplasma cantharicola	0.000136891602384652
589	2	L089_2	1287	2.8592497157191e-05	1	1	S	216946	Spiroplasma turonicum	0.000136891602384652
589	2	L089_2	1288	2.8592497157191e-05	1	0	S	216944	Spiroplasma sabaudiense	0.000136891602384652
589	2	L089_2	1290	2.8592497157191e-05	1	0	S	216933	Spiroplasma chrysopicola	0.000136891602384652
589	2	L089_2	1292	8.57774914715729e-05	3	0	F	33925	Entomoplasmataceae	0.000410674807153955
589	2	L089_2	1293	8.57774914715729e-05	3	2	G	46239	Mesoplasma	0.000410674807153955
589	2	L089_2	1294	2.8592497157191e-05	1	0	S	138853	Mesoplasma lactucae	0.000136891602384652
589	2	L089_2	1296	0.000142962485785955	5	0	O	186329	Acholeplasmatales	0.000684458011923259
589	2	L089_2	1297	0.000142962485785955	5	0	F	2146	Acholeplasmataceae	0.000684458011923259
589	2	L089_2	1298	8.57774914715729e-05	3	3	G	33926	Candidatus Phytoplasma	0.000410674807153955
589	2	L089_2	1299	5.71849943143819e-05	2	0	G	2147	Acholeplasma	0.000273783204769303
589	2	L089_2	1300	2.8592497157191e-05	1	0	S	38986	Acholeplasma palmae	0.000136891602384652
589	2	L089_2	1302	2.8592497157191e-05	1	1	S	61635	Acholeplasma brassicae	0.000136891602384652
589	2	L089_2	1303	0.000114369988628764	4	0	G	1912503	Candidatus Izimaplasma	0.000547566409538607
589	2	L089_2	1304	0.000114369988628764	4	4	S	1541959	Candidatus Izimaplasma sp. HR1	0.000547566409538607
589	2	L089_2	1306	0.000972144903344493	34	7	P	1117	Cyanobacteria	0.00465431448107816
589	2	L089_2	1307	0.000457479954515056	16	0	O	1890424	Synechococcales	0.00219026563815443
589	2	L089_2	1308	0.00028592497157191	10	0	F	1890426	Synechococcaceae	0.00136891602384652
589	2	L089_2	1309	0.000228739977257528	8	4	G	1129	Synechococcus	0.00109513281907721
589	2	L089_2	1310	2.8592497157191e-05	1	1	S	1916956	Synechococcus sp. SynAce01	0.000136891602384652
589	2	L089_2	1311	2.8592497157191e-05	1	1	S	32051	Synechococcus sp. WH 7803	0.000136891602384652
589	2	L089_2	1312	2.8592497157191e-05	1	1	S	110662	Synechococcus sp. CC9605	0.000136891602384652
589	2	L089_2	1313	2.8592497157191e-05	1	1	S	374981	Synechococcus sp. PCC 7003	0.000136891602384652
589	2	L089_2	1314	5.71849943143819e-05	2	0	G	167375	Cyanobium	0.000273783204769303
589	2	L089_2	1315	5.71849943143819e-05	2	2	S	1851505	Cyanobium sp. NIES-981	0.000273783204769303
589	2	L089_2	1316	0.000171554982943146	6	0	F	1213	Prochloraceae	0.00082134961430791
589	2	L089_2	1317	0.000171554982943146	6	2	G	1218	Prochlorococcus	0.00082134961430791
589	2	L089_2	1318	0.000114369988628764	4	0	S	1219	Prochlorococcus marinus	0.000547566409538607
589	2	L089_2	1322	0.000114369988628764	4	0	O	1150	Oscillatoriales	0.000547566409538607
589	2	L089_2	1323	5.71849943143819e-05	2	0	F	1892249	Cyanothecaceae	0.000273783204769303
589	2	L089_2	1324	5.71849943143819e-05	2	0	G	43988	Cyanothece	0.000273783204769303
589	2	L089_2	1325	2.8592497157191e-05	1	1	S	65393	Cyanothece sp. PCC 7424	0.000136891602384652
589	2	L089_2	1326	2.8592497157191e-05	1	1	S	395961	Cyanothece sp. PCC 7425	0.000136891602384652
589	2	L089_2	1327	2.8592497157191e-05	1	0	F	1892252	Microcoleaceae	0.000136891602384652
589	2	L089_2	1328	2.8592497157191e-05	1	0	G	54304	Planktothrix	0.000136891602384652
589	2	L089_2	1329	2.8592497157191e-05	1	0	S	1160	Planktothrix agardhii	0.000136891602384652
589	2	L089_2	1331	2.8592497157191e-05	1	0	F	1892254	Oscillatoriaceae	0.000136891602384652
589	2	L089_2	1332	2.8592497157191e-05	1	0	G	1158	Oscillatoria	0.000136891602384652
589	2	L089_2	1333	2.8592497157191e-05	1	0	S	118323	Oscillatoria acuminata	0.000136891602384652
589	2	L089_2	1335	2.8592497157191e-05	1	0	O	1118	Chroococcales	0.000136891602384652
589	2	L089_2	1336	2.8592497157191e-05	1	0	F	1890464	Chroococcaceae	0.000136891602384652
589	2	L089_2	1337	2.8592497157191e-05	1	0	G	669357	Geminocystis	0.000136891602384652
589	2	L089_2	1338	2.8592497157191e-05	1	1	S	1617448	Geminocystis sp. NIES-3709	0.000136891602384652
589	2	L089_2	1339	8.57774914715729e-05	3	0	O	1161	Nostocales	0.000410674807153955
589	2	L089_2	1340	2.8592497157191e-05	1	0	F	1162	Nostocaceae	0.000136891602384652
589	2	L089_2	1341	2.8592497157191e-05	1	0	G	1177	Nostoc	0.000136891602384652
589	2	L089_2	1342	2.8592497157191e-05	1	1	S	28072	Nostoc sp. PCC 7524	0.000136891602384652
589	2	L089_2	1343	2.8592497157191e-05	1	0	F	1892259	Aphanizomenonaceae	0.000136891602384652
589	2	L089_2	1344	2.8592497157191e-05	1	0	G	244599	Raphidiopsis	0.000136891602384652
589	2	L089_2	1345	2.8592497157191e-05	1	0	S	312883	Raphidiopsis curvata	0.000136891602384652
589	2	L089_2	1347	2.8592497157191e-05	1	0	F	1892263	Hapalosiphonaceae	0.000136891602384652
589	2	L089_2	1348	2.8592497157191e-05	1	0	G	1190	Fischerella	0.000136891602384652
589	2	L089_2	1349	2.8592497157191e-05	1	1	S	2005456	Fischerella sp. NIES-4106	0.000136891602384652
589	2	L089_2	1350	5.71849943143819e-05	2	0	O	52604	Pleurocapsales	0.000273783204769303
589	2	L089_2	1351	5.71849943143819e-05	2	0	F	1890498	Dermocarpellaceae	0.000273783204769303
589	2	L089_2	1352	5.71849943143819e-05	2	0	G	102115	Stanieria	0.000273783204769303
589	2	L089_2	1353	2.8592497157191e-05	1	0	S	102116	Stanieria cyanosphaera	0.000136891602384652
589	2	L089_2	1355	2.8592497157191e-05	1	1	S	1807358	Stanieria sp. NIES-3757	0.000136891602384652
589	2	L089_2	1356	2.8592497157191e-05	1	0	C	307596	Gloeobacteria	0.000136891602384652
589	2	L089_2	1357	2.8592497157191e-05	1	0	O	307595	Gloeobacterales	0.000136891602384652
589	2	L089_2	1358	2.8592497157191e-05	1	0	F	1890422	Gloeobacteraceae	0.000136891602384652
589	2	L089_2	1359	2.8592497157191e-05	1	0	G	33071	Gloeobacter	0.000136891602384652
589	2	L089_2	1360	2.8592497157191e-05	1	0	S	1416614	Gloeobacter kilaueensis	0.000136891602384652
589	2	L089_2	1362	0.000257332474414719	9	0	P	200795	Chloroflexi	0.00123202442146187
589	2	L089_2	1363	8.57774914715729e-05	3	0	C	292625	Anaerolineae	0.000410674807153955
589	2	L089_2	1364	8.57774914715729e-05	3	0	O	292629	Anaerolineales	0.000410674807153955
589	2	L089_2	1365	8.57774914715729e-05	3	0	F	292628	Anaerolineaceae	0.000410674807153955
589	2	L089_2	1366	2.8592497157191e-05	1	0	G	233189	Anaerolinea	0.000136891602384652
589	2	L089_2	1367	2.8592497157191e-05	1	0	S	167964	Anaerolinea thermophila	0.000136891602384652
589	2	L089_2	1370	2.8592497157191e-05	1	1	S	1889813	Anaerolineaceae bacterium oral taxon 439	0.000136891602384652
589	2	L089_2	1371	2.8592497157191e-05	1	0	G	2019482	Brevefilum	0.000136891602384652
589	2	L089_2	1372	2.8592497157191e-05	1	1	S	1986204	Brevefilum fermentans	0.000136891602384652
589	2	L089_2	1373	5.71849943143819e-05	2	0	C	32061	Chloroflexia	0.000273783204769303
589	2	L089_2	1374	5.71849943143819e-05	2	0	O	32064	Chloroflexales	0.000273783204769303
589	2	L089_2	1376	2.8592497157191e-05	1	0	F	1106	Chloroflexaceae	0.000136891602384652
589	2	L089_2	1377	2.8592497157191e-05	1	1	G	1107	Chloroflexus	0.000136891602384652
589	2	L089_2	1379	2.8592497157191e-05	1	0	F	1508635	Roseiflexaceae	0.000136891602384652
589	2	L089_2	1380	2.8592497157191e-05	1	0	G	120961	Roseiflexus	0.000136891602384652
589	2	L089_2	1381	2.8592497157191e-05	1	0	S	120962	Roseiflexus castenholzii	0.000136891602384652
589	2	L089_2	1383	5.71849943143819e-05	2	0	C	1382928	Ardenticatenia	0.000273783204769303
589	2	L089_2	1384	5.71849943143819e-05	2	0	O	1382929	Ardenticatenales	0.000273783204769303
589	2	L089_2	1385	5.71849943143819e-05	2	0	F	1382930	Ardenticatenaceae	0.000273783204769303
589	2	L089_2	1386	5.71849943143819e-05	2	0	G	1988031	Candidatus Promineofilum	0.000273783204769303
589	2	L089_2	1387	5.71849943143819e-05	2	2	S	1806508	Candidatus Promineofilum breve	0.000273783204769303
589	2	L089_2	1388	2.8592497157191e-05	1	0	C	301297	Dehalococcoidia	0.000136891602384652
589	2	L089_2	1389	2.8592497157191e-05	1	0	G	670486	Dehalogenimonas	0.000136891602384652
589	2	L089_2	1390	2.8592497157191e-05	1	1	S	1839801	Dehalogenimonas formicexedens	0.000136891602384652
589	2	L089_2	1391	2.8592497157191e-05	1	0	C	475962	Caldilineae	0.000136891602384652
589	2	L089_2	1392	2.8592497157191e-05	1	0	O	475963	Caldilineales	0.000136891602384652
589	2	L089_2	1393	2.8592497157191e-05	1	0	F	475964	Caldilineaceae	0.000136891602384652
589	2	L089_2	1394	2.8592497157191e-05	1	0	G	233191	Caldilinea	0.000136891602384652
589	2	L089_2	1395	2.8592497157191e-05	1	0	S	133453	Caldilinea aerophila	0.000136891602384652
589	2	L089_2	1397	0.000114369988628764	4	0	P	67819	Armatimonadetes	0.000547566409538607
589	2	L089_2	1398	0.000114369988628764	4	0	C	1077257	Chthonomonadetes	0.000547566409538607
589	2	L089_2	1399	0.000114369988628764	4	0	O	1077263	Chthonomonadales	0.000547566409538607
589	2	L089_2	1400	0.000114369988628764	4	0	F	1077264	Chthonomonadaceae	0.000547566409538607
589	2	L089_2	1401	0.000114369988628764	4	0	G	1077265	Chthonomonas	0.000547566409538607
589	2	L089_2	1402	0.000114369988628764	4	0	S	454171	Chthonomonas calidirosea	0.000547566409538607
589	2	L089_2	1406	7.82127744986949	273543	930	P	976	Bacteroidetes	37.4457395911048
589	2	L089_2	1407	7.78776704320126	272371	12	C	200643	Bacteroidia	37.28530263311
589	2	L089_2	1408	7.7873381557439	272356	6634	O	171549	Bacteroidales	37.2832492590742
589	2	L089_2	1409	6.01131519482499	210241	0	F	815	Bacteroidaceae	28.7802273769516
589	2	L089_2	1410	6.01131519482499	210241	11225	G	816	Bacteroides	28.7802273769516
589	2	L089_2	1411	1.9101503650833	66806	66806	S	47678	Bacteroides caccae	9.14518038890904
589	2	L089_2	1412	1.8006125084741	62975	0	S	357276	Bacteroides dorei	8.62074866017344
589	2	L089_2	1414	0.878504475154693	30725	20126	S	821	Bacteroides vulgatus	4.20599448326842
589	2	L089_2	1416	0.362810196427596	12689	8435	S	818	Bacteroides thetaiotaomicron	1.73701754265885
589	2	L089_2	1418	0.341022713593817	11927	11905	S	28116	Bacteroides ovatus	1.63270614164174
589	2	L089_2	1420	0.215473058576591	7536	7536	S	1796613	Bacteroides caecimuris	1.03161511557074
589	2	L089_2	1421	0.0982438202321082	3436	1694	S	817	Bacteroides fragilis	0.470359545793663
589	2	L089_2	1425	0.0237031801433113	829	829	S	246787	Bacteroides cellulosilyticus	0.113483138376876
589	2	L089_2	1426	0.0224165177712377	784	0	S	376805	Bacteroides salanitronis	0.107323016269567
589	2	L089_2	1428	0.0189568256152176	663	0	S	290053	Bacteroides helcogenes	0.0907591323810241
589	2	L089_2	1430	0.00852056415284291	298	298	S	28113	Bacteroides heparinolyticus	0.0407936975106262
589	2	L089_2	1431	0.0060044244030101	210	210	S	28119	Bacteroides zoogleoformans	0.0287472365007769
589	2	L089_2	1432	0.00394576460769235	138	0	S	151276	Bacteroides coprosuis	0.0188910411290819
589	2	L089_2	1434	0.595267198315559	20819	2	F	171550	Rikenellaceae	2.84994627004606
589	2	L089_2	1435	0.595009865841144	20810	852	G	239759	Alistipes	2.8487142456246
589	2	L089_2	1436	0.420881558153851	14720	0	S	328814	Alistipes shahii	2.01504438710207
589	2	L089_2	1438	0.149767500109366	5238	0	S	214856	Alistipes finegoldii	0.717038213290806
589	2	L089_2	1440	0.000200147480100337	7	0	G	1611681	Mucinivorans	0.000958241216692562
589	2	L089_2	1441	0.000200147480100337	7	7	S	1433126	Mucinivorans hirudinis	0.000958241216692562
589	2	L089_2	1442	0.512949399000006	17940	0	F	1853231	Odoribacteraceae	2.45583534678065
589	2	L089_2	1443	0.512949399000006	17940	0	G	283168	Odoribacter	2.45583534678065
589	2	L089_2	1444	0.512949399000006	17940	17917	S	28118	Odoribacter splanchnicus	2.45583534678065
589	2	L089_2	1446	0.312458808933783	10928	3	F	2005525	Tannerellaceae	1.49595143085947
589	2	L089_2	1447	0.311858366493482	10907	4589	G	375288	Parabacteroides	1.4930767072094
589	2	L089_2	1448	0.0978149327747503	3421	3421	S	2025876	Parabacteroides sp. CT06	0.468306171757894
589	2	L089_2	1449	0.0828324642643822	2897	0	S	823	Parabacteroides distasonis	0.396574972108336
589	2	L089_2	1451	0.000514664948829438	18	7	G	195950	Tannerella	0.00246404884292373
589	2	L089_2	1452	0.000171554982943146	6	6	S	712710	Tannerella sp. oral taxon HOT-286	0.00082134961430791
589	2	L089_2	1453	0.000142962485785955	5	5	S	28112	Tannerella forsythia	0.000684458011923259
589	2	L089_2	1454	0.151597419927427	5302	0	F	171552	Prevotellaceae	0.725799275843423
589	2	L089_2	1455	0.151597419927427	5302	1475	G	838	Prevotella	0.725799275843423
589	2	L089_2	1456	0.0235602176575254	824	810	S	28131	Prevotella intermedia	0.112798680364953
589	2	L089_2	1458	0.0232171076916391	812	0	S	839	Prevotella ruminicola	0.111155981136337
589	2	L089_2	1460	0.0156972809392978	549	0	S	52227	Prevotella dentalis	0.0751534897091738
589	2	L089_2	1462	0.010636408942475	372	0	S	589436	Prevotella fusca	0.0509236760870904
589	2	L089_2	1464	0.00934974657040145	327	327	S	76123	Prevotella enoeca	0.0447635539797811
589	2	L089_2	1465	0.00800589920401347	280	280	S	1177574	Prevotella jejuni	0.0383296486677025
589	2	L089_2	1466	0.00700516180351179	245	0	S	652716	Prevotella sp. oral taxon 299	0.0335384425842397
589	2	L089_2	1468	0.0053753894655519	188	188	S	28132	Prevotella melaninogenica	0.0257356212483145
589	2	L089_2	1469	0.00343109965886292	120	0	S	28129	Prevotella denticola	0.0164269922861582
589	2	L089_2	1471	0.00314517468729101	110	0	S	589437	Prevotella scopos	0.0150580762623117
589	2	L089_2	1473	0.00912100659314392	319	0	F	2005519	Barnesiellaceae	0.0436684211607039
589	2	L089_2	1474	0.00912100659314392	319	0	G	397864	Barnesiella	0.0436684211607039
589	2	L089_2	1475	0.00912100659314392	319	0	S	397865	Barnesiella viscericola	0.0436684211607039
589	2	L089_2	1477	0.00300221220150505	105	0	F	2005473	Muribaculaceae	0.0143736182503884
589	2	L089_2	1478	0.00300221220150505	105	0	G	1918540	Muribaculum	0.0143736182503884
589	2	L089_2	1479	0.00300221220150505	105	105	S	1796646	Muribaculum intestinale	0.0143736182503884
589	2	L089_2	1480	0.00154399484648831	54	0	F	171551	Porphyromonadaceae	0.00739214652877119
589	2	L089_2	1481	0.00105792239481607	37	0	G	836	Porphyromonas	0.00506498928823211
589	2	L089_2	1482	0.000800589920401347	28	25	S	837	Porphyromonas gingivalis	0.00383296486677025
589	2	L089_2	1486	0.000142962485785955	5	5	S	393921	Porphyromonas crevioricanis	0.000684458011923259
589	2	L089_2	1487	0.000114369988628764	4	0	S	28123	Porphyromonas asaccharolytica	0.000547566409538607
589	2	L089_2	1489	0.000400294960200674	14	0	G	307628	Petrimonas	0.00191648243338512
589	2	L089_2	1490	0.000400294960200674	14	14	S	1642646	Petrimonas mucosa	0.00191648243338512
589	2	L089_2	1491	8.57774914715729e-05	3	0	G	1784836	Fermentimonas	0.000410674807153955
589	2	L089_2	1492	8.57774914715729e-05	3	3	S	1562970	Fermentimonas caenicola	0.000410674807153955
589	2	L089_2	1495	0.000200147480100337	7	7	S	1400053	Bacteroidales bacterium CF	0.000958241216692562
589	2	L089_2	1496	5.71849943143819e-05	2	0	G	511434	Candidatus Azobacteroides	0.000273783204769303
589	2	L089_2	1497	5.71849943143819e-05	2	1	S	511435	Candidatus Azobacteroides pseudotrichonymphae	0.000273783204769303
589	2	L089_2	1499	0.000114369988628764	4	0	F	2005523	Paludibacteraceae	0.000547566409538607
589	2	L089_2	1500	0.000114369988628764	4	0	G	346096	Paludibacter	0.000547566409538607
589	2	L089_2	1501	0.000114369988628764	4	0	S	185300	Paludibacter propionicigenes	0.000547566409538607
589	2	L089_2	1503	2.8592497157191e-05	1	0	F	2005520	Dysgonamonadaceae	0.000136891602384652
589	2	L089_2	1504	2.8592497157191e-05	1	0	G	294702	Proteiniphilum	0.000136891602384652
589	2	L089_2	1505	2.8592497157191e-05	1	1	S	1642647	Proteiniphilum saccharofermentans	0.000136891602384652
589	2	L089_2	1506	8.57774914715729e-05	3	0	O	1970189	Marinilabiliales	0.000410674807153955
589	2	L089_2	1507	8.57774914715729e-05	3	0	F	1471398	Prolixibacteraceae	0.000410674807153955
589	2	L089_2	1508	8.57774914715729e-05	3	0	G	1471399	Draconibacterium	0.000410674807153955
589	2	L089_2	1509	8.57774914715729e-05	3	3	S	1168034	Draconibacterium orientale	0.000410674807153955
589	2	L089_2	1510	0.00534679696839471	187	0	C	117743	Flavobacteriia	0.0255987296459299
589	2	L089_2	1511	0.00534679696839471	187	1	O	200644	Flavobacteriales	0.0255987296459299
589	2	L089_2	1512	0.00520383448260876	182	5	F	49546	Flavobacteriaceae	0.0249142716340066
589	2	L089_2	1513	0.00331672967023415	116	0	G	59732	Chryseobacterium	0.0158794258766196
589	2	L089_2	1514	0.00328813717307696	115	115	S	1324352	Chryseobacterium gallinarum	0.0157425342742349
589	2	L089_2	1515	2.8592497157191e-05	1	1	S	878220	Chryseobacterium sp. StRB126	0.000136891602384652
589	2	L089_2	1516	0.000314517468729101	11	2	G	1016	Capnocytophaga	0.00150580762623117
589	2	L089_2	1517	0.000142962485785955	5	5	S	1017	Capnocytophaga gingivalis	0.000684458011923259
589	2	L089_2	1518	2.8592497157191e-05	1	1	S	1019	Capnocytophaga sputigena	0.000136891602384652
589	2	L089_2	1519	2.8592497157191e-05	1	1	S	28188	Capnocytophaga canimorsus	0.000136891602384652
589	2	L089_2	1520	2.8592497157191e-05	1	1	S	45243	Capnocytophaga haemolytica	0.000136891602384652
589	2	L089_2	1521	2.8592497157191e-05	1	1	S	1848904	Capnocytophaga stomatis	0.000136891602384652
589	2	L089_2	1522	0.000228739977257528	8	0	G	28250	Ornithobacterium	0.00109513281907721
589	2	L089_2	1523	0.000228739977257528	8	0	S	28251	Ornithobacterium rhinotracheale	0.00109513281907721
589	2	L089_2	1525	0.000171554982943146	6	1	G	308865	Elizabethkingia	0.00082134961430791
589	2	L089_2	1526	8.57774914715729e-05	3	0	S	1117645	Elizabethkingia anophelis	0.000410674807153955
589	2	L089_2	1528	5.71849943143819e-05	2	2	S	172045	Elizabethkingia miricola	0.000273783204769303
589	2	L089_2	1529	0.000171554982943146	6	3	G	237	Flavobacterium	0.00082134961430791
589	2	L089_2	1530	2.8592497157191e-05	1	1	S	996	Flavobacterium columnare	0.000136891602384652
589	2	L089_2	1531	2.8592497157191e-05	1	1	S	2249356	Flavobacterium sp. HYN0086	0.000136891602384652
589	2	L089_2	1532	2.8592497157191e-05	1	1	S	2162713	Flavobacterium sp. HYN0048	0.000136891602384652
589	2	L089_2	1533	8.57774914715729e-05	3	1	G	104267	Tenacibaculum	0.000410674807153955
589	2	L089_2	1534	5.71849943143819e-05	2	2	S	107401	Tenacibaculum maritimum	0.000273783204769303
589	2	L089_2	1535	8.57774914715729e-05	3	0	G	252356	Maribacter	0.000410674807153955
589	2	L089_2	1536	8.57774914715729e-05	3	3	S	1178778	Maribacter cobaltidurans	0.000410674807153955
589	2	L089_2	1537	8.57774914715729e-05	3	1	G	363408	Nonlabens	0.000410674807153955
589	2	L089_2	1538	5.71849943143819e-05	2	2	S	1476901	Nonlabens sp. MIC269	0.000273783204769303
589	2	L089_2	1539	8.57774914715729e-05	3	1	G	292691	Gramella	0.000410674807153955
589	2	L089_2	1540	2.8592497157191e-05	1	0	S	411153	Gramella forsetii	0.000136891602384652
589	2	L089_2	1542	2.8592497157191e-05	1	1	S	1250231	Gramella sp. MAR_2010_102	0.000136891602384652
589	2	L089_2	1543	8.57774914715729e-05	3	0	G	1209327	Flavivirga	0.000410674807153955
589	2	L089_2	1544	8.57774914715729e-05	3	3	S	1803846	Flavivirga eckloniae	0.000410674807153955
589	2	L089_2	1545	8.57774914715729e-05	3	0	G	52959	Polaribacter	0.000410674807153955
589	2	L089_2	1546	5.71849943143819e-05	2	2	S	1336804	Polaribacter sp. Hel1_33_78	0.000273783204769303
589	2	L089_2	1547	2.8592497157191e-05	1	1	S	996801	Polaribacter reichenbachii	0.000136891602384652
589	2	L089_2	1548	5.71849943143819e-05	2	0	G	286104	Winogradskyella	0.000273783204769303
589	2	L089_2	1549	5.71849943143819e-05	2	2	S	1936080	Winogradskyella sp. J14-2	0.000273783204769303
589	2	L089_2	1550	5.71849943143819e-05	2	0	G	393005	Tamlana	0.000273783204769303
589	2	L089_2	1551	5.71849943143819e-05	2	2	S	2069432	Tamlana sp. UJ94	0.000273783204769303
589	2	L089_2	1552	2.8592497157191e-05	1	0	G	1204360	Siansivirga	0.000136891602384652
589	2	L089_2	1553	2.8592497157191e-05	1	0	S	762954	Siansivirga zeaxanthinifaciens	0.000136891602384652
589	2	L089_2	1555	2.8592497157191e-05	1	0	G	104264	Cellulophaga	0.000136891602384652
589	2	L089_2	1556	2.8592497157191e-05	1	0	S	76594	Cellulophaga baltica	0.000136891602384652
589	2	L089_2	1558	2.8592497157191e-05	1	0	G	111500	Muricauda	0.000136891602384652
589	2	L089_2	1559	2.8592497157191e-05	1	1	S	516051	Muricauda lutaonensis	0.000136891602384652
589	2	L089_2	1560	2.8592497157191e-05	1	0	G	291183	Lacinutrix	0.000136891602384652
589	2	L089_2	1561	2.8592497157191e-05	1	1	S	2057808	Lacinutrix sp. Bg11-31	0.000136891602384652
589	2	L089_2	1562	2.8592497157191e-05	1	0	G	178469	Arenibacter	0.000136891602384652
589	2	L089_2	1563	2.8592497157191e-05	1	1	S	616991	Arenibacter algicola	0.000136891602384652
589	2	L089_2	1564	2.8592497157191e-05	1	0	G	216431	Croceibacter	0.000136891602384652
589	2	L089_2	1565	2.8592497157191e-05	1	0	S	313588	Croceibacter atlanticus	0.000136891602384652
589	2	L089_2	1567	2.8592497157191e-05	1	0	G	389486	Sediminicola	0.000136891602384652
589	2	L089_2	1568	2.8592497157191e-05	1	1	S	1453352	Sediminicola sp. YIK13	0.000136891602384652
589	2	L089_2	1570	2.8592497157191e-05	1	1	S	531844	Flavobacteriaceae bacterium 3519-10	0.000136891602384652
589	2	L089_2	1571	8.57774914715729e-05	3	0	F	39782	Blattabacteriaceae	0.000410674807153955
589	2	L089_2	1572	8.57774914715729e-05	3	1	G	34098	Blattabacterium	0.000410674807153955
589	2	L089_2	1573	5.71849943143819e-05	2	0	S	367806	Blattabacterium sp. (Blatta orientalis)	0.000273783204769303
589	2	L089_2	1575	2.8592497157191e-05	1	0	F	1853230	Crocinitomicaceae	0.000136891602384652
589	2	L089_2	1576	2.8592497157191e-05	1	0	G	332102	Fluviicola	0.000136891602384652
589	2	L089_2	1577	2.8592497157191e-05	1	0	S	191579	Fluviicola taffensis	0.000136891602384652
589	2	L089_2	1579	0.00105792239481607	37	0	C	768503	Cytophagia	0.00506498928823211
589	2	L089_2	1580	0.00105792239481607	37	1	O	768507	Cytophagales	0.00506498928823211
589	2	L089_2	1581	0.000400294960200674	14	0	F	1853232	Hymenobacteraceae	0.00191648243338512
589	2	L089_2	1582	0.000228739977257528	8	1	G	89966	Hymenobacter	0.00109513281907721
589	2	L089_2	1583	5.71849943143819e-05	2	2	S	1356852	Hymenobacter sp. APR13	0.000273783204769303
589	2	L089_2	1584	5.71849943143819e-05	2	2	S	1850093	Hymenobacter nivis	0.000273783204769303
589	2	L089_2	1585	2.8592497157191e-05	1	1	S	1411621	Hymenobacter sedentarius	0.000136891602384652
589	2	L089_2	1586	2.8592497157191e-05	1	0	S	1446467	Hymenobacter swuensis	0.000136891602384652
589	2	L089_2	1588	2.8592497157191e-05	1	1	S	1484116	Hymenobacter sp. PAMC 26554	0.000136891602384652
589	2	L089_2	1589	8.57774914715729e-05	3	0	G	323449	Pontibacter	0.000410674807153955
589	2	L089_2	1590	5.71849943143819e-05	2	2	S	388950	Pontibacter akesuensis	0.000273783204769303
589	2	L089_2	1591	2.8592497157191e-05	1	1	S	400092	Pontibacter korlensis	0.000136891602384652
589	2	L089_2	1592	8.57774914715729e-05	3	0	G	1379908	Rufibacter	0.000410674807153955
589	2	L089_2	1593	5.71849943143819e-05	2	2	S	1379910	Rufibacter sp. DG31D	0.000273783204769303
589	2	L089_2	1594	2.8592497157191e-05	1	1	S	1379909	Rufibacter sp. DG15C	0.000136891602384652
589	2	L089_2	1595	0.000257332474414719	9	0	F	89373	Cytophagaceae	0.00123202442146187
589	2	L089_2	1596	0.000114369988628764	4	0	G	107	Spirosoma	0.000547566409538607
589	2	L089_2	1597	5.71849943143819e-05	2	2	S	2057025	Spirosoma sp. HA7	0.000273783204769303
589	2	L089_2	1598	2.8592497157191e-05	1	1	S	564064	Spirosoma rigui	0.000136891602384652
589	2	L089_2	1599	2.8592497157191e-05	1	1	S	1379870	Spirosoma radiotolerans	0.000136891602384652
589	2	L089_2	1600	5.71849943143819e-05	2	0	G	861914	Fibrella	0.000273783204769303
589	2	L089_2	1601	5.71849943143819e-05	2	0	S	651143	Fibrella aestuarina	0.000273783204769303
589	2	L089_2	1603	2.8592497157191e-05	1	0	G	105	Runella	0.000136891602384652
589	2	L089_2	1604	2.8592497157191e-05	1	0	S	106	Runella slithyformis	0.000136891602384652
589	2	L089_2	1606	2.8592497157191e-05	1	0	G	120831	Dyadobacter	0.000136891602384652
589	2	L089_2	1607	2.8592497157191e-05	1	0	S	94254	Dyadobacter fermentans	0.000136891602384652
589	2	L089_2	1609	2.8592497157191e-05	1	0	G	2173039	Arcticibacterium	0.000136891602384652
589	2	L089_2	1610	2.8592497157191e-05	1	1	S	1784714	Arcticibacterium luteifluviistationis	0.000136891602384652
589	2	L089_2	1611	0.000171554982943146	6	0	F	200667	Flammeovirgaceae	0.00082134961430791
589	2	L089_2	1612	0.000142962485785955	5	0	G	59739	Flammeovirga	0.000684458011923259
589	2	L089_2	1613	0.000142962485785955	5	5	S	1191459	Flammeovirga sp. MY04	0.000684458011923259
589	2	L089_2	1614	2.8592497157191e-05	1	0	G	869806	Marivirga	0.000136891602384652
589	2	L089_2	1615	2.8592497157191e-05	1	0	S	1006	Marivirga tractuosa	0.000136891602384652
589	2	L089_2	1617	0.000114369988628764	4	0	F	563798	Cyclobacteriaceae	0.000547566409538607
589	2	L089_2	1618	8.57774914715729e-05	3	0	G	246875	Algoriphagus	0.000410674807153955
589	2	L089_2	1619	5.71849943143819e-05	2	2	S	1727163	Algoriphagus sp. M8-2	0.000273783204769303
589	2	L089_2	1620	2.8592497157191e-05	1	1	S	388413	Algoriphagus machipongonensis	0.000136891602384652
589	2	L089_2	1621	2.8592497157191e-05	1	0	G	68288	Cyclobacterium	0.000136891602384652
589	2	L089_2	1622	2.8592497157191e-05	1	0	S	104	Cyclobacterium marinum	0.000136891602384652
589	2	L089_2	1624	5.71849943143819e-05	2	0	F	1501348	Amoebophilaceae	0.000273783204769303
589	2	L089_2	1625	5.71849943143819e-05	2	0	G	273135	Candidatus Cardinium	0.000273783204769303
589	2	L089_2	1626	5.71849943143819e-05	2	2	S	650378	Cardinium endosymbiont of Sogatella furcifera	0.000273783204769303
589	2	L089_2	1627	2.8592497157191e-05	1	0	F	1937968	Bernardetiaceae	0.000136891602384652
589	2	L089_2	1628	2.8592497157191e-05	1	0	G	1937972	Bernardetia	0.000136891602384652
589	2	L089_2	1629	2.8592497157191e-05	1	0	S	999	Bernardetia litoralis	0.000136891602384652
589	2	L089_2	1631	0.000257332474414719	9	0	C	117747	Sphingobacteriia	0.00123202442146187
589	2	L089_2	1632	0.000257332474414719	9	0	O	200666	Sphingobacteriales	0.00123202442146187
589	2	L089_2	1633	0.000257332474414719	9	1	F	84566	Sphingobacteriaceae	0.00123202442146187
589	2	L089_2	1634	0.000114369988628764	4	0	G	84567	Pedobacter	0.000547566409538607
589	2	L089_2	1635	0.000114369988628764	4	4	S	188932	Pedobacter cryoconitis	0.000547566409538607
589	2	L089_2	1636	8.57774914715729e-05	3	0	G	1649482	Pseudopedobacter	0.000410674807153955
589	2	L089_2	1637	8.57774914715729e-05	3	0	S	151895	Pseudopedobacter saltans	0.000410674807153955
589	2	L089_2	1640	2.8592497157191e-05	1	1	S	1986952	Sphingobacteriaceae bacterium GW460-11-11-14-LB5	0.000136891602384652
589	2	L089_2	1641	0.000200147480100337	7	0	C	1853228	Chitinophagia	0.000958241216692562
589	2	L089_2	1642	0.000200147480100337	7	0	O	1853229	Chitinophagales	0.000958241216692562
589	2	L089_2	1643	0.000200147480100337	7	0	F	563835	Chitinophagaceae	0.000958241216692562
589	2	L089_2	1644	0.000142962485785955	5	0	G	79328	Chitinophaga	0.000684458011923259
589	2	L089_2	1645	8.57774914715729e-05	3	3	S	2029983	Chitinophaga caeni	0.000410674807153955
589	2	L089_2	1646	2.8592497157191e-05	1	0	S	79329	Chitinophaga pinensis	0.000136891602384652
589	2	L089_2	1648	2.8592497157191e-05	1	1	S	2033437	Chitinophaga sp. MD30	0.000136891602384652
589	2	L089_2	1649	2.8592497157191e-05	1	0	G	354354	Niastella	0.000136891602384652
589	2	L089_2	1650	2.8592497157191e-05	1	0	S	354356	Niastella koreensis	0.000136891602384652
589	2	L089_2	1652	2.8592497157191e-05	1	0	G	1769012	Arachidicoccus	0.000136891602384652
589	2	L089_2	1653	2.8592497157191e-05	1	1	S	1850526	Arachidicoccus sp. BS20	0.000136891602384652
589	2	L089_2	1654	2.8592497157191e-05	1	0	O	1100069	Bacteroidetes Order II. Incertae sedis	0.000136891602384652
589	2	L089_2	1655	2.8592497157191e-05	1	0	F	563843	Rhodothermaceae	0.000136891602384652
589	2	L089_2	1656	2.8592497157191e-05	1	0	G	29548	Rhodothermus	0.000136891602384652
589	2	L089_2	1657	2.8592497157191e-05	1	0	S	29549	Rhodothermus marinus	0.000136891602384652
589	2	L089_2	1659	2.8592497157191e-05	1	0	C	1937959	Saprospiria	0.000136891602384652
589	2	L089_2	1660	2.8592497157191e-05	1	0	O	1936988	Saprospirales	0.000136891602384652
589	2	L089_2	1661	2.8592497157191e-05	1	0	F	89374	Saprospiraceae	0.000136891602384652
589	2	L089_2	1662	2.8592497157191e-05	1	0	G	1007	Saprospira	0.000136891602384652
589	2	L089_2	1663	2.8592497157191e-05	1	0	S	1008	Saprospira grandis	0.000136891602384652
589	2	L089_2	1665	0.000200147480100337	7	0	P	1090	Chlorobi	0.000958241216692562
589	2	L089_2	1666	0.000200147480100337	7	0	C	191410	Chlorobia	0.000958241216692562
589	2	L089_2	1667	0.000200147480100337	7	0	O	191411	Chlorobiales	0.000958241216692562
589	2	L089_2	1668	0.000200147480100337	7	1	F	191412	Chlorobiaceae	0.000958241216692562
589	2	L089_2	1669	8.57774914715729e-05	3	0	G	256319	Chlorobaculum	0.000410674807153955
589	2	L089_2	1670	5.71849943143819e-05	2	0	S	1097	Chlorobaculum tepidum	0.000273783204769303
589	2	L089_2	1672	2.8592497157191e-05	1	1	S	274537	Chlorobaculum limnaeum	0.000136891602384652
589	2	L089_2	1673	5.71849943143819e-05	2	0	G	1101	Prosthecochloris	0.000273783204769303
589	2	L089_2	1674	2.8592497157191e-05	1	1	S	281093	Prosthecochloris sp. GSB1	0.000136891602384652
589	2	L089_2	1675	2.8592497157191e-05	1	1	S	1974213	Prosthecochloris sp. HL-130-GSB	0.000136891602384652
589	2	L089_2	1677	2.8592497157191e-05	1	0	G	1099	Pelodictyon	0.000136891602384652
589	2	L089_2	1678	2.8592497157191e-05	1	0	S	34090	Pelodictyon phaeoclathratiforme	0.000136891602384652
589	2	L089_2	1680	2.8592497157191e-05	1	0	P	142182	Gemmatimonadetes	0.000136891602384652
589	2	L089_2	1681	2.8592497157191e-05	1	0	C	219685	Gemmatimonadetes	0.000136891602384652
589	2	L089_2	1682	2.8592497157191e-05	1	0	O	219686	Gemmatimonadales	0.000136891602384652
589	2	L089_2	1683	2.8592497157191e-05	1	0	F	219687	Gemmatimonadaceae	0.000136891602384652
589	2	L089_2	1684	2.8592497157191e-05	1	0	G	1706036	Gemmatirosa	0.000136891602384652
589	2	L089_2	1685	2.8592497157191e-05	1	1	S	861299	Gemmatirosa kalamazoonesis	0.000136891602384652
589	2	L089_2	1687	1.34379018139366	46998	1	P	74201	Verrucomicrobia	6.43363152887386
589	2	L089_2	1688	1.3435614414164	46990	0	C	203494	Verrucomicrobiae	6.43253639605478
589	2	L089_2	1689	1.3435614414164	46990	2	O	48461	Verrucomicrobiales	6.43253639605478
589	2	L089_2	1690	1.34347566392493	46987	0	F	1647988	Akkermansiaceae	6.43212572124763
589	2	L089_2	1691	1.34347566392493	46987	19	G	239934	Akkermansia	6.43212572124763
589	2	L089_2	1692	1.34293240647895	46968	27031	S	239935	Akkermansia muciniphila	6.42952478080232
589	2	L089_2	1694	2.8592497157191e-05	1	0	F	203557	Verrucomicrobiaceae	0.000136891602384652
589	2	L089_2	1695	2.8592497157191e-05	1	0	G	2735	Verrucomicrobium	0.000136891602384652
589	2	L089_2	1696	2.8592497157191e-05	1	1	S	1882831	Verrucomicrobium sp. GAS474	0.000136891602384652
589	2	L089_2	1697	0.000171554982943146	6	0	C	414999	Opitutae	0.00082134961430791
589	2	L089_2	1698	0.000171554982943146	6	0	O	415000	Opitutales	0.00082134961430791
589	2	L089_2	1699	0.000171554982943146	6	1	F	134623	Opitutaceae	0.00082134961430791
589	2	L089_2	1700	8.57774914715729e-05	3	0	G	178440	Opitutus	0.000410674807153955
589	2	L089_2	1701	5.71849943143819e-05	2	0	S	107709	Opitutus terrae	0.000273783204769303
589	2	L089_2	1703	2.8592497157191e-05	1	1	S	1882749	Opitutus sp. GAS368	0.000136891602384652
589	2	L089_2	1704	5.71849943143819e-05	2	0	G	2028344	Ereboglobus	0.000273783204769303
589	2	L089_2	1705	5.71849943143819e-05	2	2	S	1796921	Ereboglobus luteus	0.000273783204769303
589	2	L089_2	1708	2.8592497157191e-05	1	1	S	1637999	Verrucomicrobia bacterium IMCC26134	0.000136891602384652
589	2	L089_2	1709	8.57774914715729e-05	3	0	P	203682	Planctomycetes	0.000410674807153955
589	2	L089_2	1710	5.71849943143819e-05	2	0	C	203683	Planctomycetia	0.000273783204769303
589	2	L089_2	1711	5.71849943143819e-05	2	0	O	112	Planctomycetales	0.000273783204769303
589	2	L089_2	1712	2.8592497157191e-05	1	0	F	126	Planctomycetaceae	0.000136891602384652
589	2	L089_2	1713	2.8592497157191e-05	1	0	G	1649480	Planctopirus	0.000136891602384652
589	2	L089_2	1714	2.8592497157191e-05	1	0	S	120	Planctopirus limnophila	0.000136891602384652
589	2	L089_2	1716	2.8592497157191e-05	1	0	F	1763524	Isosphaeraceae	0.000136891602384652
589	2	L089_2	1717	2.8592497157191e-05	1	0	G	1763521	Paludisphaera	0.000136891602384652
589	2	L089_2	1718	2.8592497157191e-05	1	1	S	1387353	Paludisphaera borealis	0.000136891602384652
589	2	L089_2	1719	2.8592497157191e-05	1	0	C	666505	Phycisphaerae	0.000136891602384652
589	2	L089_2	1721	0.131353931940135	4594	162	P	1224	Proteobacteria	0.62888002135509
589	2	L089_2	1722	0.0869211913578606	3040	62	C	1236	Gammaproteobacteria	0.416150471249341
589	2	L089_2	1723	0.0471776203093651	1650	37	O	91347	Enterobacterales	0.225871143934675
589	2	L089_2	1724	0.0447758505481611	1566	697	F	543	Enterobacteriaceae	0.214372249334365
589	2	L089_2	1725	0.014524988555853	508	25	G	561	Escherichia	0.0695409340114031
589	2	L089_2	1726	0.0135814361496657	475	437	S	562	Escherichia coli	0.0650235111327096
589	2	L089_2	1744	0.000142962485785955	5	5	S	208962	Escherichia albertii	0.000684458011923259
589	2	L089_2	1745	5.71849943143819e-05	2	2	S	564	Escherichia fergusonii	0.000273783204769303
589	2	L089_2	1746	2.8592497157191e-05	1	1	S	1499973	Escherichia marmotae	0.000136891602384652
589	2	L089_2	1747	0.00849197165568572	297	17	G	544	Citrobacter	0.0406568059082416
589	2	L089_2	1749	0.00403154209916393	141	140	S	546	Citrobacter freundii	0.0193017159362359
589	2	L089_2	1751	0.000142962485785955	5	5	S	67827	Citrobacter werkmanii	0.000684458011923259
589	2	L089_2	1752	8.57774914715729e-05	3	3	S	57706	Citrobacter braakii	0.000410674807153955
589	2	L089_2	1753	2.8592497157191e-05	1	1	S	2077148	Citrobacter freundii complex sp. CFNIH4	0.000136891602384652
589	2	L089_2	1754	0.000114369988628764	4	4	S	1702170	Citrobacter sp. FDAARGOS_156	0.000547566409538607
589	2	L089_2	1755	5.71849943143819e-05	2	2	S	545	Citrobacter koseri	0.000273783204769303
589	2	L089_2	1756	0.000343109965886292	12	1	G	547	Enterobacter	0.00164269922861582
589	2	L089_2	1758	8.57774914715729e-05	3	2	S	550	Enterobacter cloacae	0.000410674807153955
589	2	L089_2	1761	5.71849943143819e-05	2	2	S	61645	Enterobacter asburiae	0.000273783204769303
589	2	L089_2	1762	2.8592497157191e-05	1	0	S	158836	Enterobacter hormaechei	0.000136891602384652
589	2	L089_2	1764	2.8592497157191e-05	1	1	S	2027919	Enterobacter cloacae complex sp.	0.000136891602384652
589	2	L089_2	1765	2.8592497157191e-05	1	1	S	399742	Enterobacter sp. 638	0.000136891602384652
589	2	L089_2	1766	0.000314517468729101	11	3	G	570	Klebsiella	0.00150580762623117
589	2	L089_2	1767	0.000200147480100337	7	5	S	1463165	Klebsiella quasipneumoniae	0.000958241216692562
589	2	L089_2	1769	2.8592497157191e-05	1	1	S	573	Klebsiella pneumoniae	0.000136891602384652
589	2	L089_2	1772	0.000228739977257528	8	0	G	472825	Candidatus Purcelliella	0.00109513281907721
589	2	L089_2	1773	0.000228739977257528	8	8	S	472834	Candidatus Purcelliella pentastirinorum	0.00109513281907721
589	2	L089_2	1775	5.71849943143819e-05	2	0	G	203804	Candidatus Blochmannia	0.000273783204769303
589	2	L089_2	1776	5.71849943143819e-05	2	0	S	251535	Candidatus Blochmannia vafer	0.000273783204769303
589	2	L089_2	1778	0.000228739977257528	8	0	G	590	Salmonella	0.00109513281907721
589	2	L089_2	1779	0.000228739977257528	8	3	S	28901	Salmonella enterica	0.00109513281907721
589	2	L089_2	1784	0.000114369988628764	4	0	G	620	Shigella	0.000547566409538607
589	2	L089_2	1785	0.000114369988628764	4	3	S	622	Shigella dysenteriae	0.000547566409538607
589	2	L089_2	1787	0.000114369988628764	4	0	G	1330545	Lelliottia	0.000547566409538607
589	2	L089_2	1788	5.71849943143819e-05	2	2	S	2153385	Lelliottia sp. WB101	0.000273783204769303
589	2	L089_2	1789	2.8592497157191e-05	1	1	S	61646	Lelliottia amnigena	0.000136891602384652
589	2	L089_2	1790	2.8592497157191e-05	1	1	S	1907578	Lelliottia jeotgali	0.000136891602384652
589	2	L089_2	1791	0.000114369988628764	4	2	G	1330547	Kosakonia	0.000547566409538607
589	2	L089_2	1792	2.8592497157191e-05	1	1	S	208223	Kosakonia cowanii	0.000136891602384652
589	2	L089_2	1793	2.8592497157191e-05	1	1	S	1158459	Kosakonia sacchari	0.000136891602384652
589	2	L089_2	1794	8.57774914715729e-05	3	1	G	160674	Raoultella	0.000410674807153955
589	2	L089_2	1795	5.71849943143819e-05	2	2	S	54291	Raoultella ornithinolytica	0.000273783204769303
589	2	L089_2	1796	8.57774914715729e-05	3	0	G	409304	Candidatus Ishikawaella	0.000410674807153955
589	2	L089_2	1797	8.57774914715729e-05	3	0	S	168169	Candidatus Ishikawaella capsulata	0.000410674807153955
589	2	L089_2	1799	5.71849943143819e-05	2	0	G	83654	Leclercia	0.000273783204769303
589	2	L089_2	1800	5.71849943143819e-05	2	2	S	83655	Leclercia adecarboxylata	0.000273783204769303
589	2	L089_2	1801	5.71849943143819e-05	2	0	G	413496	Cronobacter	0.000273783204769303
589	2	L089_2	1802	2.8592497157191e-05	1	1	S	28141	Cronobacter sakazakii	0.000136891602384652
589	2	L089_2	1803	2.8592497157191e-05	1	0	S	413501	Cronobacter muytjensii	0.000136891602384652
589	2	L089_2	1805	2.8592497157191e-05	1	0	G	1330546	Pluralibacter	0.000136891602384652
589	2	L089_2	1806	2.8592497157191e-05	1	1	S	61647	Pluralibacter gergoviae	0.000136891602384652
589	2	L089_2	1807	0.000657627434615392	23	1	F	1903411	Yersiniaceae	0.00314850685484699
589	2	L089_2	1808	0.000543257445986628	19	9	G	613	Serratia	0.00260094044530838
589	2	L089_2	1809	8.57774914715729e-05	3	3	S	47917	Serratia fonticola	0.000410674807153955
589	2	L089_2	1810	5.71849943143819e-05	2	2	S	61651	Serratia ficaria	0.000273783204769303
589	2	L089_2	1811	2.8592497157191e-05	1	1	S	615	Serratia marcescens	0.000136891602384652
589	2	L089_2	1812	2.8592497157191e-05	1	0	S	28151	Serratia proteamaculans	0.000136891602384652
589	2	L089_2	1814	2.8592497157191e-05	1	1	S	614	Serratia liquefaciens	0.000136891602384652
589	2	L089_2	1815	2.8592497157191e-05	1	1	S	82996	Serratia plymuthica	0.000136891602384652
589	2	L089_2	1816	2.8592497157191e-05	1	1	S	104623	Serratia sp. ATCC 39006	0.000136891602384652
589	2	L089_2	1817	8.57774914715729e-05	3	1	G	629	Yersinia	0.000410674807153955
589	2	L089_2	1818	2.8592497157191e-05	1	1	S	29485	Yersinia rohdei	0.000136891602384652
589	2	L089_2	1819	2.8592497157191e-05	1	1	S	29486	Yersinia ruckeri	0.000136891602384652
589	2	L089_2	1820	0.000428887457357865	15	0	F	1903410	Pectobacteriaceae	0.00205337403576978
589	2	L089_2	1821	0.000171554982943146	6	1	G	84565	Sodalis	0.00082134961430791
589	2	L089_2	1822	5.71849943143819e-05	2	0	S	63612	Sodalis glossinidius	0.000273783204769303
589	2	L089_2	1824	5.71849943143819e-05	2	2	S	1239307	Sodalis praecaptivus	0.000273783204769303
589	2	L089_2	1825	2.8592497157191e-05	1	1	S	1929246	Sodalis endosymbiont of Henestaris halophilus	0.000136891602384652
589	2	L089_2	1826	0.000142962485785955	5	0	G	71655	Brenneria	0.000684458011923259
589	2	L089_2	1827	0.000142962485785955	5	5	S	598467	Brenneria sp. EniD312	0.000684458011923259
589	2	L089_2	1828	5.71849943143819e-05	2	1	G	122277	Pectobacterium	0.000273783204769303
589	2	L089_2	1829	2.8592497157191e-05	1	1	S	2042057	Pectobacterium polaris	0.000136891602384652
589	2	L089_2	1830	5.71849943143819e-05	2	0	G	204037	Dickeya	0.000273783204769303
589	2	L089_2	1831	2.8592497157191e-05	1	1	S	204039	Dickeya dianthicola	0.000136891602384652
589	2	L089_2	1832	2.8592497157191e-05	1	1	S	1778540	Dickeya fangzhongdai	0.000136891602384652
589	2	L089_2	1833	0.000200147480100337	7	0	F	1903409	Erwiniaceae	0.000958241216692562
589	2	L089_2	1834	0.000114369988628764	4	1	G	551	Erwinia	0.000547566409538607
589	2	L089_2	1835	8.57774914715729e-05	3	3	S	1619313	Erwinia gerundensis	0.000410674807153955
589	2	L089_2	1836	8.57774914715729e-05	3	0	G	53335	Pantoea	0.000410674807153955
589	2	L089_2	1837	2.8592497157191e-05	1	1	S	553	Pantoea ananatis	0.000136891602384652
589	2	L089_2	1838	2.8592497157191e-05	1	1	S	665914	Pantoea gaviniae	0.000136891602384652
589	2	L089_2	1839	2.8592497157191e-05	1	1	S	1484158	Pantoea sp. PSNIH1	0.000136891602384652
589	2	L089_2	1840	2.8592497157191e-05	1	0	F	1903412	Hafniaceae	0.000136891602384652
589	2	L089_2	1841	2.8592497157191e-05	1	1	G	568	Hafnia	0.000136891602384652
589	2	L089_2	1842	2.8592497157191e-05	1	0	F	1903414	Morganellaceae	0.000136891602384652
589	2	L089_2	1843	2.8592497157191e-05	1	0	G	581	Morganella	0.000136891602384652
589	2	L089_2	1844	2.8592497157191e-05	1	1	S	582	Morganella morganii	0.000136891602384652
589	2	L089_2	1845	0.0192427505867895	673	0	O	135625	Pasteurellales	0.0921280484048706
589	2	L089_2	1846	0.0192427505867895	673	13	F	712	Pasteurellaceae	0.0921280484048706
589	2	L089_2	1847	0.0142676560814383	499	23	G	724	Haemophilus	0.0683089095899412
589	2	L089_2	1848	0.0115799613486623	405	103	S	729	Haemophilus parainfluenzae	0.0554410989657839
589	2	L089_2	1850	0.000743404926086965	26	26	S	726	Haemophilus haemolyticus	0.00355918166200094
589	2	L089_2	1851	0.000457479954515056	16	16	S	249188	Haemophilus pittmaniae	0.00219026563815443
589	2	L089_2	1852	0.000400294960200674	14	12	S	727	Haemophilus influenzae	0.00191648243338512
589	2	L089_2	1855	0.000371702463043483	13	13	S	712310	Haemophilus sp. oral taxon 036	0.00177959083100047
589	2	L089_2	1856	5.71849943143819e-05	2	2	S	730	Haemophilus ducreyi	0.000273783204769303
589	2	L089_2	1857	0.00446042955652179	156	2	G	416916	Aggregatibacter	0.0213550899720057
589	2	L089_2	1858	0.0041173195906355	144	97	S	732	Aggregatibacter aphrophilus	0.0197123907433898
589	2	L089_2	1860	0.000257332474414719	9	0	S	739	Aggregatibacter segnis	0.00123202442146187
589	2	L089_2	1862	2.8592497157191e-05	1	1	S	714	Aggregatibacter actinomycetemcomitans	0.000136891602384652
589	2	L089_2	1863	5.71849943143819e-05	2	1	G	745	Pasteurella	0.000273783204769303
589	2	L089_2	1864	2.8592497157191e-05	1	1	S	747	Pasteurella multocida	0.000136891602384652
589	2	L089_2	1865	5.71849943143819e-05	2	0	G	75984	Mannheimia	0.000273783204769303
589	2	L089_2	1866	2.8592497157191e-05	1	1	S	85404	Mannheimia varigena	0.000136891602384652
589	2	L089_2	1867	2.8592497157191e-05	1	1	S	1432056	Mannheimia sp. USDA-ARS-USMARC-1261	0.000136891602384652
589	2	L089_2	1868	2.8592497157191e-05	1	0	G	214906	Histophilus	0.000136891602384652
589	2	L089_2	1869	2.8592497157191e-05	1	1	S	731	Histophilus somni	0.000136891602384652
589	2	L089_2	1870	0.0149538760132109	523	0	O	72274	Pseudomonadales	0.0715943080471728
589	2	L089_2	1871	0.0146393585444818	512	0	F	135621	Pseudomonadaceae	0.0700885004209417
589	2	L089_2	1872	0.0145821735501674	510	21	G	286	Pseudomonas	0.0698147172161724
589	2	L089_2	1874	0.0123519587719065	432	428	S	287	Pseudomonas aeruginosa	0.0591371722301695
589	2	L089_2	1879	0.000257332474414719	9	6	S	300	Pseudomonas mendocina	0.00123202442146187
589	2	L089_2	1883	5.71849943143819e-05	2	2	S	1149133	Pseudomonas furukawaii	0.000273783204769303
589	2	L089_2	1884	2.8592497157191e-05	1	1	S	53408	Pseudomonas citronellolis	0.000136891602384652
589	2	L089_2	1885	2.8592497157191e-05	1	0	S	53412	Pseudomonas resinovorans	0.000136891602384652
589	2	L089_2	1888	0.000114369988628764	4	2	S	294	Pseudomonas fluorescens	0.000547566409538607
589	2	L089_2	1891	2.8592497157191e-05	1	1	S	200450	Pseudomonas trivialis	0.000136891602384652
589	2	L089_2	1892	2.8592497157191e-05	1	1	S	183795	Pseudomonas mediterranea	0.000136891602384652
589	2	L089_2	1893	2.8592497157191e-05	1	1	S	75612	Pseudomonas mandelii	0.000136891602384652
589	2	L089_2	1894	2.8592497157191e-05	1	1	S	129817	Pseudomonas brenneri	0.000136891602384652
589	2	L089_2	1895	2.8592497157191e-05	1	1	S	76760	Pseudomonas rhodesiae	0.000136891602384652
589	2	L089_2	1897	8.57774914715729e-05	3	0	S	74829	Pseudomonas balearica	0.000410674807153955
589	2	L089_2	1900	8.57774914715729e-05	3	3	S	316	Pseudomonas stutzeri	0.000410674807153955
589	2	L089_2	1902	8.57774914715729e-05	3	2	S	303	Pseudomonas putida	0.000410674807153955
589	2	L089_2	1904	5.71849943143819e-05	2	2	S	76759	Pseudomonas monteilii	0.000273783204769303
589	2	L089_2	1905	2.8592497157191e-05	1	1	S	47885	Pseudomonas oryzihabitans	0.000136891602384652
589	2	L089_2	1906	0.000142962485785955	5	5	S	219572	Pseudomonas antarctica	0.000684458011923259
589	2	L089_2	1908	2.8592497157191e-05	1	1	S	33069	Pseudomonas viridiflava	0.000136891602384652
589	2	L089_2	1909	2.8592497157191e-05	1	0	S	36746	Pseudomonas cichorii	0.000136891602384652
589	2	L089_2	1912	2.8592497157191e-05	1	1	S	317	Pseudomonas syringae	0.000136891602384652
589	2	L089_2	1914	2.8592497157191e-05	1	0	S	29438	Pseudomonas savastanoi	0.000136891602384652
589	2	L089_2	1917	8.57774914715729e-05	3	3	S	797277	Pseudomonas litoralis	0.000410674807153955
589	2	L089_2	1918	2.8592497157191e-05	1	1	S	216142	Pseudomonas rhizosphaerae	0.000136891602384652
589	2	L089_2	1919	2.8592497157191e-05	1	1	S	2049589	Pseudomonas sp. HLS-6	0.000136891602384652
589	2	L089_2	1920	2.8592497157191e-05	1	1	S	198618	Pseudomonas umsongensis	0.000136891602384652
589	2	L089_2	1921	2.8592497157191e-05	1	1	S	198620	Pseudomonas koreensis	0.000136891602384652
589	2	L089_2	1922	2.8592497157191e-05	1	1	S	53407	Pseudomonas asplenii	0.000136891602384652
589	2	L089_2	1923	2.8592497157191e-05	1	1	S	1981174	Pseudomonas sp. M30-35	0.000136891602384652
589	2	L089_2	1924	2.8592497157191e-05	1	1	S	1881017	Pseudomonas sp. 7SR1	0.000136891602384652
589	2	L089_2	1925	2.8592497157191e-05	1	1	S	472181	Pseudomonas sabulinigri	0.000136891602384652
589	2	L089_2	1926	2.8592497157191e-05	1	1	S	1274359	Pseudomonas sihuiensis	0.000136891602384652
589	2	L089_2	1927	2.8592497157191e-05	1	1	S	1499686	Pseudomonas saudiphocaensis	0.000136891602384652
589	2	L089_2	1929	2.8592497157191e-05	1	0	S	587753	Pseudomonas chlororaphis	0.000136891602384652
589	2	L089_2	1932	2.8592497157191e-05	1	0	G	352	Azotobacter	0.000136891602384652
589	2	L089_2	1933	2.8592497157191e-05	1	1	S	354	Azotobacter vinelandii	0.000136891602384652
589	2	L089_2	1934	2.8592497157191e-05	1	0	G	1849530	Oblitimonas	0.000136891602384652
589	2	L089_2	1935	2.8592497157191e-05	1	1	S	1697053	Oblitimonas alkaliphila	0.000136891602384652
589	2	L089_2	1936	0.000314517468729101	11	0	F	468	Moraxellaceae	0.00150580762623117
589	2	L089_2	1937	0.000171554982943146	6	4	G	469	Acinetobacter	0.00082134961430791
589	2	L089_2	1938	2.8592497157191e-05	1	1	S	1808001	Acinetobacter sp. LoGeW2-3	0.000136891602384652
589	2	L089_2	1939	2.8592497157191e-05	1	1	S	62977	Acinetobacter sp. ADP1	0.000136891602384652
589	2	L089_2	1940	8.57774914715729e-05	3	1	G	497	Psychrobacter	0.000410674807153955
589	2	L089_2	1941	2.8592497157191e-05	1	0	S	334543	Psychrobacter arcticus	0.000136891602384652
589	2	L089_2	1943	2.8592497157191e-05	1	1	S	1720344	Psychrobacter sp. AntiMn-1	0.000136891602384652
589	2	L089_2	1944	5.71849943143819e-05	2	0	G	475	Moraxella	0.000273783204769303
589	2	L089_2	1945	2.8592497157191e-05	1	1	S	29433	Moraxella ovis	0.000136891602384652
589	2	L089_2	1946	2.8592497157191e-05	1	1	S	34062	Moraxella osloensis	0.000136891602384652
589	2	L089_2	1947	0.000629034937458201	22	0	O	135624	Aeromonadales	0.00301161525246234
589	2	L089_2	1948	0.000629034937458201	22	0	F	84642	Aeromonadaceae	0.00301161525246234
589	2	L089_2	1949	0.000543257445986628	19	2	G	642	Aeromonas	0.00260094044530838
589	2	L089_2	1950	0.000200147480100337	7	0	S	645	Aeromonas salmonicida	0.000958241216692562
589	2	L089_2	1953	0.000171554982943146	6	5	S	654	Aeromonas veronii	0.00082134961430791
589	2	L089_2	1955	5.71849943143819e-05	2	2	S	652	Aeromonas schubertii	0.000273783204769303
589	2	L089_2	1956	2.8592497157191e-05	1	1	S	648	Aeromonas caviae	0.000136891602384652
589	2	L089_2	1957	2.8592497157191e-05	1	1	S	2033032	Aeromonas sp. CA23	0.000136891602384652
589	2	L089_2	1958	5.71849943143819e-05	2	0	G	347533	Zobellella	0.000273783204769303
589	2	L089_2	1959	5.71849943143819e-05	2	2	S	347534	Zobellella denitrificans	0.000273783204769303
589	2	L089_2	1960	2.8592497157191e-05	1	0	G	129577	Oceanimonas	0.000136891602384652
589	2	L089_2	1961	2.8592497157191e-05	1	1	S	511062	Oceanimonas sp. GK1	0.000136891602384652
589	2	L089_2	1962	0.000629034937458201	22	0	O	135619	Oceanospirillales	0.00301161525246234
589	2	L089_2	1963	0.000371702463043483	13	0	F	28256	Halomonadaceae	0.00177959083100047
589	2	L089_2	1964	0.000257332474414719	9	1	G	2745	Halomonas	0.00123202442146187
589	2	L089_2	1965	8.57774914715729e-05	3	3	S	1897729	Halomonas aestuarii	0.000410674807153955
589	2	L089_2	1966	5.71849943143819e-05	2	2	S	1118153	Halomonas sp. GFAJ-1	0.000273783204769303
589	2	L089_2	1967	2.8592497157191e-05	1	1	S	29571	Halomonas subglaciescola	0.000136891602384652
589	2	L089_2	1968	2.8592497157191e-05	1	0	S	2746	Halomonas elongata	0.000136891602384652
589	2	L089_2	1970	2.8592497157191e-05	1	1	S	1666906	Halomonas sp. HL-93	0.000136891602384652
589	2	L089_2	1971	5.71849943143819e-05	2	0	G	504090	Kushneria	0.000273783204769303
589	2	L089_2	1972	2.8592497157191e-05	1	1	S	157779	Kushneria marisflavi	0.000136891602384652
589	2	L089_2	1973	2.8592497157191e-05	1	1	S	698828	Kushneria konosiri	0.000136891602384652
589	2	L089_2	1974	2.8592497157191e-05	1	0	G	204286	Cobetia	0.000136891602384652
589	2	L089_2	1975	2.8592497157191e-05	1	1	S	28258	Cobetia marina	0.000136891602384652
589	2	L089_2	1976	2.8592497157191e-05	1	0	G	376488	Halotalea	0.000136891602384652
589	2	L089_2	1977	2.8592497157191e-05	1	1	S	376489	Halotalea alkalilenta	0.000136891602384652
589	2	L089_2	1978	0.000114369988628764	4	0	F	224372	Alcanivoracaceae	0.000547566409538607
589	2	L089_2	1979	8.57774914715729e-05	3	1	G	59753	Alcanivorax	0.000410674807153955
589	2	L089_2	1980	2.8592497157191e-05	1	1	S	1094342	Alcanivorax xenomutans	0.000136891602384652
589	2	L089_2	1981	2.8592497157191e-05	1	1	S	2014542	Alcanivorax sp. N3-2A	0.000136891602384652
589	2	L089_2	1982	2.8592497157191e-05	1	0	G	2025617	Ketobacter	0.000136891602384652
589	2	L089_2	1983	2.8592497157191e-05	1	1	S	1917421	Ketobacter alkanivorans	0.000136891602384652
589	2	L089_2	1984	8.57774914715729e-05	3	0	F	135620	Oceanospirillaceae	0.000410674807153955
589	2	L089_2	1985	2.8592497157191e-05	1	0	G	28253	Marinomonas	0.000136891602384652
589	2	L089_2	1986	2.8592497157191e-05	1	1	S	178399	Marinomonas primoryensis	0.000136891602384652
589	2	L089_2	1987	2.8592497157191e-05	1	0	G	48075	Marinobacterium	0.000136891602384652
589	2	L089_2	1988	2.8592497157191e-05	1	1	S	1821621	Marinobacterium aestuarii	0.000136891602384652
589	2	L089_2	1989	2.8592497157191e-05	1	0	G	1537406	Bacterioplanes	0.000136891602384652
589	2	L089_2	1990	2.8592497157191e-05	1	1	S	1249553	Bacterioplanes sanyensis	0.000136891602384652
589	2	L089_2	1991	5.71849943143819e-05	2	0	F	2066474	Endozoicomonadaceae	0.000273783204769303
589	2	L089_2	1992	5.71849943143819e-05	2	0	G	305899	Endozoicomonas	0.000273783204769303
589	2	L089_2	1993	5.71849943143819e-05	2	0	S	1027273	Endozoicomonas montiporae	0.000273783204769303
589	2	L089_2	1995	0.000543257445986628	19	5	O	135622	Alteromonadales	0.00260094044530838
589	2	L089_2	1996	0.000142962485785955	5	0	F	72275	Alteromonadaceae	0.000684458011923259
589	2	L089_2	1997	8.57774914715729e-05	3	0	G	2742	Marinobacter	0.000410674807153955
589	2	L089_2	1998	5.71849943143819e-05	2	2	S	1761794	Marinobacter sp. es.042	0.000273783204769303
589	2	L089_2	1999	2.8592497157191e-05	1	1	S	1420916	Marinobacter similis	0.000136891602384652
589	2	L089_2	2000	5.71849943143819e-05	2	0	G	89404	Glaciecola	0.000273783204769303
589	2	L089_2	2001	2.8592497157191e-05	1	0	S	300231	Glaciecola nitratireducens	0.000136891602384652
589	2	L089_2	2003	2.8592497157191e-05	1	1	S	983545	Glaciecola sp. 4H-3-7+YE-5	0.000136891602384652
589	2	L089_2	2004	0.000114369988628764	4	0	F	267890	Shewanellaceae	0.000547566409538607
589	2	L089_2	2005	0.000114369988628764	4	1	G	22	Shewanella	0.000547566409538607
589	2	L089_2	2006	2.8592497157191e-05	1	0	S	56812	Shewanella frigidimarina	0.000136891602384652
589	2	L089_2	2008	2.8592497157191e-05	1	0	S	60478	Shewanella amazonensis	0.000136891602384652
589	2	L089_2	2010	2.8592497157191e-05	1	0	S	404011	Shewanella piezotolerans	0.000136891602384652
589	2	L089_2	2012	8.57774914715729e-05	3	0	F	267888	Pseudoalteromonadaceae	0.000410674807153955
589	2	L089_2	2013	8.57774914715729e-05	3	0	G	53246	Pseudoalteromonas	0.000410674807153955
589	2	L089_2	2014	8.57774914715729e-05	3	3	S	43658	Pseudoalteromonas rubra	0.000410674807153955
589	2	L089_2	2015	5.71849943143819e-05	2	0	F	267892	Ferrimonadaceae	0.000273783204769303
589	2	L089_2	2016	5.71849943143819e-05	2	0	G	44011	Ferrimonas	0.000273783204769303
589	2	L089_2	2017	5.71849943143819e-05	2	0	S	44012	Ferrimonas balearica	0.000273783204769303
589	2	L089_2	2019	0.000371702463043483	13	2	O	135614	Xanthomonadales	0.00177959083100047
589	2	L089_2	2020	0.00028592497157191	10	1	F	32033	Xanthomonadaceae	0.00136891602384652
589	2	L089_2	2021	0.000114369988628764	4	0	G	40323	Stenotrophomonas	0.000547566409538607
589	2	L089_2	2023	0.000114369988628764	4	4	S	40324	Stenotrophomonas maltophilia	0.000547566409538607
589	2	L089_2	2024	8.57774914715729e-05	3	0	G	68	Lysobacter	0.000410674807153955
589	2	L089_2	2025	5.71849943143819e-05	2	2	S	435897	Lysobacter capsici	0.000273783204769303
589	2	L089_2	2026	2.8592497157191e-05	1	1	S	262324	Lysobacter gummosus	0.000136891602384652
589	2	L089_2	2027	2.8592497157191e-05	1	0	G	338	Xanthomonas	0.000136891602384652
589	2	L089_2	2028	2.8592497157191e-05	1	0	S	29447	Xanthomonas albilineans	0.000136891602384652
589	2	L089_2	2030	2.8592497157191e-05	1	0	G	83614	Luteimonas	0.000136891602384652
589	2	L089_2	2031	2.8592497157191e-05	1	1	S	2006110	Luteimonas sp. 100111	0.000136891602384652
589	2	L089_2	2032	2.8592497157191e-05	1	0	F	1775411	Rhodanobacteraceae	0.000136891602384652
589	2	L089_2	2033	2.8592497157191e-05	1	0	G	70411	Frateuria	0.000136891602384652
589	2	L089_2	2034	2.8592497157191e-05	1	0	S	81475	Frateuria aurantia	0.000136891602384652
589	2	L089_2	2036	0.000314517468729101	11	1	O	135613	Chromatiales	0.00150580762623117
589	2	L089_2	2037	0.000200147480100337	7	1	F	72276	Ectothiorhodospiraceae	0.000958241216692562
589	2	L089_2	2038	8.57774914715729e-05	3	0	G	1765964	Acidihalobacter	0.000410674807153955
589	2	L089_2	2039	5.71849943143819e-05	2	2	S	1765967	Acidihalobacter ferrooxidans	0.000273783204769303
589	2	L089_2	2040	2.8592497157191e-05	1	1	S	160660	Acidihalobacter prosperus	0.000136891602384652
589	2	L089_2	2041	5.71849943143819e-05	2	2	G	106633	Thioalkalivibrio	0.000273783204769303
589	2	L089_2	2042	2.8592497157191e-05	1	0	G	85108	Halorhodospira	0.000136891602384652
589	2	L089_2	2043	2.8592497157191e-05	1	0	S	1053	Halorhodospira halophila	0.000136891602384652
589	2	L089_2	2045	5.71849943143819e-05	2	0	F	1046	Chromatiaceae	0.000273783204769303
589	2	L089_2	2047	2.8592497157191e-05	1	1	S	1978339	Chromatiaceae bacterium 2141T.STBD.0c.01a	0.000136891602384652
589	2	L089_2	2048	2.8592497157191e-05	1	0	G	156885	Thioflavicoccus	0.000136891602384652
589	2	L089_2	2049	2.8592497157191e-05	1	0	S	80679	Thioflavicoccus mobilis	0.000136891602384652
589	2	L089_2	2051	2.8592497157191e-05	1	0	F	1738654	Woeseiaceae	0.000136891602384652
589	2	L089_2	2052	2.8592497157191e-05	1	0	G	1738655	Woeseia	0.000136891602384652
589	2	L089_2	2053	2.8592497157191e-05	1	1	S	1548547	Woeseia oceani	0.000136891602384652
589	2	L089_2	2054	0.000314517468729101	11	0	O	1706369	Cellvibrionales	0.00150580762623117
589	2	L089_2	2055	0.000142962485785955	5	0	F	1706372	Halieaceae	0.000684458011923259
589	2	L089_2	2056	0.000114369988628764	4	0	G	1217416	Halioglobus	0.000547566409538607
589	2	L089_2	2057	8.57774914715729e-05	3	3	S	930806	Halioglobus pacificus	0.000410674807153955
589	2	L089_2	2058	2.8592497157191e-05	1	1	S	930805	Halioglobus japonicus	0.000136891602384652
589	2	L089_2	2059	2.8592497157191e-05	1	0	G	393661	Congregibacter	0.000136891602384652
589	2	L089_2	2060	2.8592497157191e-05	1	0	S	393662	Congregibacter litoralis	0.000136891602384652
589	2	L089_2	2062	8.57774914715729e-05	3	0	F	1706371	Cellvibrionaceae	0.000410674807153955
589	2	L089_2	2063	8.57774914715729e-05	3	0	G	10	Cellvibrio	0.000410674807153955
589	2	L089_2	2064	8.57774914715729e-05	3	3	S	1945512	Cellvibrio sp. PSBB023	0.000410674807153955
589	2	L089_2	2065	8.57774914715729e-05	3	0	F	1706375	Spongiibacteraceae	0.000410674807153955
589	2	L089_2	2066	5.71849943143819e-05	2	0	G	1084558	Oceanicoccus	0.000273783204769303
589	2	L089_2	2067	5.71849943143819e-05	2	2	S	716816	Oceanicoccus sagamiensis	0.000273783204769303
589	2	L089_2	2068	2.8592497157191e-05	1	0	G	630749	Spongiibacter	0.000136891602384652
589	2	L089_2	2069	2.8592497157191e-05	1	1	S	1620392	Spongiibacter sp. IMCC21906	0.000136891602384652
589	2	L089_2	2070	0.000257332474414719	9	0	O	72273	Thiotrichales	0.00123202442146187
589	2	L089_2	2071	0.000257332474414719	9	2	F	34064	Francisellaceae	0.00123202442146187
589	2	L089_2	2072	0.000171554982943146	6	1	G	262	Francisella	0.00082134961430791
589	2	L089_2	2073	5.71849943143819e-05	2	2	S	2007306	Francisella sp. FDC440	0.000273783204769303
589	2	L089_2	2074	2.8592497157191e-05	1	1	S	263	Francisella tularensis	0.000136891602384652
589	2	L089_2	2075	2.8592497157191e-05	1	1	S	573570	Francisella sp. TX077310	0.000136891602384652
589	2	L089_2	2076	2.8592497157191e-05	1	1	S	1547445	Francisella sp. FSC1006	0.000136891602384652
589	2	L089_2	2077	2.8592497157191e-05	1	0	G	1869285	Allofrancisella	0.000136891602384652
589	2	L089_2	2078	2.8592497157191e-05	1	1	S	594679	Allofrancisella guangzhouensis	0.000136891602384652
589	2	L089_2	2079	0.000200147480100337	7	0	O	135623	Vibrionales	0.000958241216692562
589	2	L089_2	2080	0.000200147480100337	7	1	F	641	Vibrionaceae	0.000958241216692562
589	2	L089_2	2081	8.57774914715729e-05	3	0	G	657	Photobacterium	0.000410674807153955
589	2	L089_2	2082	8.57774914715729e-05	3	0	S	74109	Photobacterium profundum	0.000410674807153955
589	2	L089_2	2084	8.57774914715729e-05	3	1	G	662	Vibrio	0.000410674807153955
589	2	L089_2	2085	2.8592497157191e-05	1	1	S	676	Vibrio fluvialis	0.000136891602384652
589	2	L089_2	2086	2.8592497157191e-05	1	1	S	45658	Vibrio scophthalmi	0.000136891602384652
589	2	L089_2	2087	0.000142962485785955	5	0	O	1692040	Acidiferrobacterales	0.000684458011923259
589	2	L089_2	2088	0.000142962485785955	5	0	F	1692041	Acidiferrobacteraceae	0.000684458011923259
589	2	L089_2	2089	8.57774914715729e-05	3	0	G	1692042	Sulfurifustis	0.000410674807153955
589	2	L089_2	2090	8.57774914715729e-05	3	3	S	1675686	Sulfurifustis variabilis	0.000410674807153955
589	2	L089_2	2091	2.8592497157191e-05	1	0	G	986106	Acidiferrobacter	0.000136891602384652
589	2	L089_2	2092	2.8592497157191e-05	1	1	S	1281578	Acidiferrobacter sp. SPIII_3	0.000136891602384652
589	2	L089_2	2093	2.8592497157191e-05	1	0	G	1744881	Sulfuricaulis	0.000136891602384652
589	2	L089_2	2094	2.8592497157191e-05	1	1	S	1620215	Sulfuricaulis limicola	0.000136891602384652
589	2	L089_2	2096	5.71849943143819e-05	2	0	G	349742	Sedimenticola	0.000273783204769303
589	2	L089_2	2097	5.71849943143819e-05	2	2	S	1543721	Sedimenticola thiotaurini	0.000273783204769303
589	2	L089_2	2099	2.8592497157191e-05	1	1	S	2169539	Gammaproteobacteria bacterium DM2	0.000136891602384652
589	2	L089_2	2100	2.8592497157191e-05	1	0	G	1608298	Thiolapillus	0.000136891602384652
589	2	L089_2	2101	2.8592497157191e-05	1	1	S	1076588	Thiolapillus brandeum	0.000136891602384652
589	2	L089_2	2102	8.57774914715729e-05	3	0	O	118969	Legionellales	0.000410674807153955
589	2	L089_2	2103	8.57774914715729e-05	3	0	F	444	Legionellaceae	0.000410674807153955
589	2	L089_2	2104	8.57774914715729e-05	3	2	G	445	Legionella	0.000410674807153955
589	2	L089_2	2105	2.8592497157191e-05	1	1	S	446	Legionella pneumophila	0.000136891602384652
589	2	L089_2	2106	5.71849943143819e-05	2	0	O	135618	Methylococcales	0.000273783204769303
589	2	L089_2	2107	5.71849943143819e-05	2	0	F	403	Methylococcaceae	0.000273783204769303
589	2	L089_2	2108	2.8592497157191e-05	1	1	G	416	Methylomonas	0.000136891602384652
589	2	L089_2	2109	2.8592497157191e-05	1	0	G	762296	Methylovulum	0.000136891602384652
589	2	L089_2	2110	2.8592497157191e-05	1	1	S	1704499	Methylovulum psychrotolerans	0.000136891602384652
589	2	L089_2	2111	5.71849943143819e-05	2	0	O	742030	Salinisphaerales	0.000273783204769303
589	2	L089_2	2112	5.71849943143819e-05	2	0	F	742031	Salinisphaeraceae	0.000273783204769303
589	2	L089_2	2113	5.71849943143819e-05	2	0	G	180541	Salinisphaera	0.000273783204769303
589	2	L089_2	2114	5.71849943143819e-05	2	2	S	2183911	Salinisphaera sp. LB1	0.000273783204769303
589	2	L089_2	2115	2.8592497157191e-05	1	0	O	1240482	Orbales	0.000136891602384652
589	2	L089_2	2116	2.8592497157191e-05	1	0	F	1240483	Orbaceae	0.000136891602384652
589	2	L089_2	2117	2.8592497157191e-05	1	0	G	1193503	Gilliamella	0.000136891602384652
589	2	L089_2	2118	2.8592497157191e-05	1	1	S	1196095	Gilliamella apicola	0.000136891602384652
589	2	L089_2	2119	2.8592497157191e-05	1	0	O	1775403	Nevskiales	0.000136891602384652
589	2	L089_2	2120	2.8592497157191e-05	1	0	F	568386	Sinobacteraceae	0.000136891602384652
589	2	L089_2	2121	2.8592497157191e-05	1	0	G	469322	Steroidobacter	0.000136891602384652
589	2	L089_2	2122	2.8592497157191e-05	1	1	S	465721	Steroidobacter denitrificans	0.000136891602384652
589	2	L089_2	2124	0.0132669186809366	464	0	C	29547	Epsilonproteobacteria	0.0635177035064784
589	2	L089_2	2125	0.013181141189465	461	0	O	213849	Campylobacterales	0.0631070286993244
589	2	L089_2	2126	0.0130953636979935	458	0	F	72294	Campylobacteraceae	0.0626963538921705
589	2	L089_2	2127	0.0130381787036791	456	37	G	194	Campylobacter	0.0624225706874012
589	2	L089_2	2128	0.00726249427792651	254	240	S	195	Campylobacter coli	0.0347704670057015
589	2	L089_2	2130	0.00297361970434786	104	26	S	197	Campylobacter jejuni	0.0142367266480038
589	2	L089_2	2134	0.00131525486923078	46	11	S	199	Campylobacter concisus	0.00629701370969398
589	2	L089_2	2136	0.000314517468729101	11	0	S	75658	Campylobacter lanienae	0.00150580762623117
589	2	L089_2	2138	8.57774914715729e-05	3	3	S	824	Campylobacter gracilis	0.000410674807153955
589	2	L089_2	2139	2.8592497157191e-05	1	0	S	200	Campylobacter curvus	0.000136891602384652
589	2	L089_2	2141	5.71849943143819e-05	2	1	G	28196	Arcobacter	0.000273783204769303
589	2	L089_2	2142	2.8592497157191e-05	1	1	S	1850254	Arcobacter sp. LPB0137	0.000136891602384652
589	2	L089_2	2143	8.57774914715729e-05	3	0	F	72293	Helicobacteraceae	0.000410674807153955
589	2	L089_2	2144	5.71849943143819e-05	2	0	G	209	Helicobacter	0.000273783204769303
589	2	L089_2	2145	2.8592497157191e-05	1	1	S	210	Helicobacter pylori	0.000136891602384652
589	2	L089_2	2146	2.8592497157191e-05	1	1	S	135569	Helicobacter apodemus	0.000136891602384652
589	2	L089_2	2147	2.8592497157191e-05	1	0	G	843	Wolinella	0.000136891602384652
589	2	L089_2	2148	2.8592497157191e-05	1	0	S	844	Wolinella succinogenes	0.000136891602384652
589	2	L089_2	2151	8.57774914715729e-05	3	1	G	265570	Sulfurovum	0.000410674807153955
589	2	L089_2	2152	5.71849943143819e-05	2	2	S	387093	Sulfurovum sp. NBC37-1	0.000273783204769303
589	2	L089_2	2153	0.00540398196270909	189	6	C	28221	Deltaproteobacteria	0.0258725128506992
589	2	L089_2	2154	0.00391717211053516	137	1	O	213115	Desulfovibrionales	0.0187541495266973
589	2	L089_2	2155	0.00374561712759202	131	2	F	194924	Desulfovibrionaceae	0.0179327999123894
589	2	L089_2	2156	0.00274487972709033	96	12	G	872	Desulfovibrio	0.0131415938289266
589	2	L089_2	2157	0.00140103236070236	49	49	S	901	Desulfovibrio piger	0.00670768851684793
589	2	L089_2	2158	0.000457479954515056	16	5	S	881	Desulfovibrio vulgaris	0.00219026563815443
589	2	L089_2	2160	0.000142962485785955	5	5	S	644968	Desulfovibrio sp. FW1012B	0.000684458011923259
589	2	L089_2	2161	0.000114369988628764	4	0	S	876	Desulfovibrio desulfuricans	0.000547566409538607
589	2	L089_2	2163	5.71849943143819e-05	2	0	S	879	Desulfovibrio gigas	0.000273783204769303
589	2	L089_2	2165	5.71849943143819e-05	2	2	S	44742	Desulfovibrio fairfieldensis	0.000273783204769303
589	2	L089_2	2166	5.71849943143819e-05	2	0	S	58180	Desulfovibrio alaskensis	0.000273783204769303
589	2	L089_2	2168	5.71849943143819e-05	2	2	S	1725232	Candidatus Desulfovibrio trichonymphae	0.000273783204769303
589	2	L089_2	2169	2.8592497157191e-05	1	0	S	873	Desulfovibrio africanus	0.000136891602384652
589	2	L089_2	2171	2.8592497157191e-05	1	0	S	184917	Desulfovibrio magneticus	0.000136891602384652
589	2	L089_2	2173	0.000829182417558538	29	0	G	41707	Lawsonia	0.0039698564691549
589	2	L089_2	2174	0.000829182417558538	29	29	S	29546	Lawsonia intracellularis	0.0039698564691549
589	2	L089_2	2175	0.000114369988628764	4	1	G	2035811	Pseudodesulfovibrio	0.000547566409538607
589	2	L089_2	2176	5.71849943143819e-05	2	2	S	1716143	Pseudodesulfovibrio indicus	0.000273783204769303
589	2	L089_2	2177	2.8592497157191e-05	1	1	S	57320	Pseudodesulfovibrio profundus	0.000136891602384652
589	2	L089_2	2178	0.000142962485785955	5	0	F	213116	Desulfomicrobiaceae	0.000684458011923259
589	2	L089_2	2179	0.000142962485785955	5	0	G	898	Desulfomicrobium	0.000684458011923259
589	2	L089_2	2180	0.000114369988628764	4	0	S	132132	Desulfomicrobium orale	0.000547566409538607
589	2	L089_2	2182	2.8592497157191e-05	1	0	S	899	Desulfomicrobium baculatum	0.000136891602384652
589	2	L089_2	2184	0.00060044244030101	21	1	O	69541	Desulfuromonadales	0.00287472365007769
589	2	L089_2	2185	0.000400294960200674	14	0	F	213422	Geobacteraceae	0.00191648243338512
589	2	L089_2	2186	0.000371702463043483	13	1	G	28231	Geobacter	0.00177959083100047
589	2	L089_2	2187	0.000114369988628764	4	4	S	35554	Geobacter sulfurreducens	0.000547566409538607
589	2	L089_2	2188	5.71849943143819e-05	2	0	S	351604	Geobacter uraniireducens	0.000273783204769303
589	2	L089_2	2190	5.71849943143819e-05	2	2	S	443143	Geobacter sp. M18	0.000273783204769303
589	2	L089_2	2191	2.8592497157191e-05	1	0	S	28232	Geobacter metallireducens	0.000136891602384652
589	2	L089_2	2193	2.8592497157191e-05	1	0	S	225194	Geobacter bemidjiensis	0.000136891602384652
589	2	L089_2	2195	2.8592497157191e-05	1	0	S	313985	Geobacter lovleyi	0.000136891602384652
589	2	L089_2	2197	2.8592497157191e-05	1	0	S	1203471	Geobacter daltonii	0.000136891602384652
589	2	L089_2	2199	2.8592497157191e-05	1	0	G	392332	Geoalkalibacter	0.000136891602384652
589	2	L089_2	2200	2.8592497157191e-05	1	1	S	483547	Geoalkalibacter subterraneus	0.000136891602384652
589	2	L089_2	2201	0.000171554982943146	6	0	F	213421	Desulfuromonadaceae	0.00082134961430791
589	2	L089_2	2202	8.57774914715729e-05	3	0	G	18	Pelobacter	0.000410674807153955
589	2	L089_2	2203	5.71849943143819e-05	2	0	S	29543	Pelobacter propionicus	0.000273783204769303
589	2	L089_2	2205	2.8592497157191e-05	1	1	S	29542	Pelobacter acetylenicus	0.000136891602384652
589	2	L089_2	2206	8.57774914715729e-05	3	0	G	890	Desulfuromonas	0.000410674807153955
589	2	L089_2	2207	5.71849943143819e-05	2	2	S	1603606	Desulfuromonas soudanensis	0.000273783204769303
589	2	L089_2	2208	2.8592497157191e-05	1	1	S	1823759	Desulfuromonas sp. DDH964	0.000136891602384652
589	2	L089_2	2209	0.000400294960200674	14	0	O	29	Myxococcales	0.00191648243338512
589	2	L089_2	2211	0.000142962485785955	5	0	F	31	Myxococcaceae	0.000684458011923259
589	2	L089_2	2212	0.000142962485785955	5	3	G	32	Myxococcus	0.000684458011923259
589	2	L089_2	2213	2.8592497157191e-05	1	0	S	33	Myxococcus fulvus	0.000136891602384652
589	2	L089_2	2215	2.8592497157191e-05	1	1	S	1297742	Myxococcus hansupus	0.000136891602384652
589	2	L089_2	2216	0.000114369988628764	4	0	F	1524215	Anaeromyxobacteraceae	0.000547566409538607
589	2	L089_2	2217	0.000114369988628764	4	2	G	161492	Anaeromyxobacter	0.000547566409538607
589	2	L089_2	2218	5.71849943143819e-05	2	2	S	404589	Anaeromyxobacter sp. Fw109-5	0.000273783204769303
589	2	L089_2	2219	2.8592497157191e-05	1	0	F	39	Archangiaceae	0.000136891602384652
589	2	L089_2	2220	2.8592497157191e-05	1	0	G	44	Melittangium	0.000136891602384652
589	2	L089_2	2221	2.8592497157191e-05	1	0	S	83453	Melittangium boletus	0.000136891602384652
589	2	L089_2	2224	0.000114369988628764	4	0	F	49	Polyangiaceae	0.000547566409538607
589	2	L089_2	2225	5.71849943143819e-05	2	0	G	50	Chondromyces	0.000273783204769303
589	2	L089_2	2226	5.71849943143819e-05	2	2	S	52	Chondromyces crocatus	0.000273783204769303
589	2	L089_2	2227	5.71849943143819e-05	2	0	G	39643	Sorangium	0.000273783204769303
589	2	L089_2	2228	5.71849943143819e-05	2	1	S	56	Sorangium cellulosum	0.000273783204769303
589	2	L089_2	2230	0.000257332474414719	9	0	O	213118	Desulfobacterales	0.00123202442146187
589	2	L089_2	2231	0.000142962485785955	5	0	F	213121	Desulfobulbaceae	0.000684458011923259
589	2	L089_2	2232	5.71849943143819e-05	2	0	G	53318	Desulfocapsa	0.000273783204769303
589	2	L089_2	2233	5.71849943143819e-05	2	0	S	65555	Desulfocapsa sulfexigens	0.000273783204769303
589	2	L089_2	2235	5.71849943143819e-05	2	0	G	109168	Desulfotalea	0.000273783204769303
589	2	L089_2	2236	5.71849943143819e-05	2	0	S	84980	Desulfotalea psychrophila	0.000273783204769303
589	2	L089_2	2238	2.8592497157191e-05	1	0	G	893	Desulfobulbus	0.000136891602384652
589	2	L089_2	2239	2.8592497157191e-05	1	1	S	1986146	Desulfobulbus sp. ORNL	0.000136891602384652
589	2	L089_2	2240	0.000114369988628764	4	0	F	213119	Desulfobacteraceae	0.000547566409538607
589	2	L089_2	2241	8.57774914715729e-05	3	0	G	218207	Desulfatibacillum	0.000410674807153955
589	2	L089_2	2242	8.57774914715729e-05	3	0	S	259354	Desulfatibacillum alkenivorans	0.000410674807153955
589	2	L089_2	2244	2.8592497157191e-05	1	0	G	28222	Desulfobacula	0.000136891602384652
589	2	L089_2	2245	2.8592497157191e-05	1	0	S	28223	Desulfobacula toluolica	0.000136891602384652
589	2	L089_2	2247	2.8592497157191e-05	1	0	O	213462	Syntrophobacterales	0.000136891602384652
589	2	L089_2	2248	2.8592497157191e-05	1	0	F	213468	Syntrophaceae	0.000136891602384652
589	2	L089_2	2249	2.8592497157191e-05	1	0	G	2357	Desulfomonile	0.000136891602384652
589	2	L089_2	2250	2.8592497157191e-05	1	0	S	2358	Desulfomonile tiedjei	0.000136891602384652
589	2	L089_2	2252	2.8592497157191e-05	1	0	O	1779134	Bradymonadales	0.000136891602384652
589	2	L089_2	2253	2.8592497157191e-05	1	0	F	1779135	Bradymonadaceae	0.000136891602384652
589	2	L089_2	2254	2.8592497157191e-05	1	0	G	1779136	Bradymonas	0.000136891602384652
589	2	L089_2	2255	2.8592497157191e-05	1	1	S	1548548	Bradymonas sediminis	0.000136891602384652
589	2	L089_2	2256	0.0129238087150503	452	28	C	28216	Betaproteobacteria	0.0618750042778626
589	2	L089_2	2257	0.0101503364908028	355	38	O	80840	Burkholderiales	0.0485965188465514
589	2	L089_2	2258	0.0031737671844482	111	16	F	119060	Burkholderiaceae	0.0151949678646963
589	2	L089_2	2259	0.00111510738913045	39	15	G	32008	Burkholderia	0.00533877249300142
589	2	L089_2	2261	8.57774914715729e-05	3	3	S	482957	Burkholderia lata	0.000410674807153955
589	2	L089_2	2262	2.8592497157191e-05	1	1	S	60552	Burkholderia vietnamiensis	0.000136891602384652
589	2	L089_2	2263	2.8592497157191e-05	1	1	S	87883	Burkholderia multivorans	0.000136891602384652
589	2	L089_2	2264	2.8592497157191e-05	1	1	S	101571	Burkholderia ubonensis	0.000136891602384652
589	2	L089_2	2265	2.8592497157191e-05	1	0	S	152480	Burkholderia ambifaria	0.000136891602384652
589	2	L089_2	2267	2.8592497157191e-05	1	1	S	1503055	Burkholderia territorii	0.000136891602384652
589	2	L089_2	2269	0.000114369988628764	4	4	S	57975	Burkholderia thailandensis	0.000547566409538607
589	2	L089_2	2270	2.8592497157191e-05	1	1	S	342113	Burkholderia oklahomensis	0.000136891602384652
589	2	L089_2	2271	2.8592497157191e-05	1	1	S	28095	Burkholderia gladioli	0.000136891602384652
589	2	L089_2	2272	2.8592497157191e-05	1	1	S	337	Burkholderia glumae	0.000136891602384652
589	2	L089_2	2273	2.8592497157191e-05	1	1	S	640511	Burkholderia sp. CCGE1002	0.000136891602384652
589	2	L089_2	2274	2.8592497157191e-05	1	1	S	640512	Burkholderia sp. CCGE1003	0.000136891602384652
589	2	L089_2	2275	2.8592497157191e-05	1	1	S	1740163	Burkholderia sp. Bp7605	0.000136891602384652
589	2	L089_2	2276	0.00060044244030101	21	3	G	106589	Cupriavidus	0.00287472365007769
589	2	L089_2	2277	0.000200147480100337	7	7	S	96344	Cupriavidus oxalaticus	0.000958241216692562
589	2	L089_2	2278	0.000171554982943146	6	6	S	164546	Cupriavidus taiwanensis	0.00082134961430791
589	2	L089_2	2279	5.71849943143819e-05	2	2	S	68895	Cupriavidus basilensis	0.000273783204769303
589	2	L089_2	2280	5.71849943143819e-05	2	2	S	119219	Cupriavidus metallidurans	0.000273783204769303
589	2	L089_2	2281	2.8592497157191e-05	1	0	S	82541	Cupriavidus gilardii	0.000136891602384652
589	2	L089_2	2283	0.000228739977257528	8	1	G	1822464	Paraburkholderia	0.00109513281907721
589	2	L089_2	2284	5.71849943143819e-05	2	2	S	169427	Paraburkholderia terricola	0.000273783204769303
589	2	L089_2	2285	5.71849943143819e-05	2	0	S	261302	Paraburkholderia phytofirmans	0.000273783204769303
589	2	L089_2	2287	2.8592497157191e-05	1	0	S	36873	Paraburkholderia xenovorans	0.000136891602384652
589	2	L089_2	2289	2.8592497157191e-05	1	1	S	60548	Paraburkholderia graminis	0.000136891602384652
589	2	L089_2	2290	2.8592497157191e-05	1	0	S	75105	Paraburkholderia caribensis	0.000136891602384652
589	2	L089_2	2292	0.000228739977257528	8	0	G	1910924	Hydromonas	0.00109513281907721
589	2	L089_2	2293	0.000228739977257528	8	8	S	2268024	Hydromonas sp. F02	0.00109513281907721
589	2	L089_2	2294	0.000200147480100337	7	0	G	44013	Polynucleobacter	0.000958241216692562
589	2	L089_2	2295	0.000171554982943146	6	6	S	576610	Polynucleobacter necessarius	0.00082134961430791
589	2	L089_2	2296	2.8592497157191e-05	1	1	S	556053	Polynucleobacter acidiphobus	0.000136891602384652
589	2	L089_2	2297	0.000200147480100337	7	1	G	93217	Pandoraea	0.000958241216692562
589	2	L089_2	2298	0.000114369988628764	4	4	S	93220	Pandoraea pnomenusa	0.000547566409538607
589	2	L089_2	2299	2.8592497157191e-05	1	1	S	93218	Pandoraea apista	0.000136891602384652
589	2	L089_2	2300	2.8592497157191e-05	1	1	S	93221	Pandoraea pulmonicola	0.000136891602384652
589	2	L089_2	2301	0.000142962485785955	5	3	G	48736	Ralstonia	0.000684458011923259
589	2	L089_2	2302	2.8592497157191e-05	1	0	S	305	Ralstonia solanacearum	0.000136891602384652
589	2	L089_2	2304	2.8592497157191e-05	1	0	S	329	Ralstonia pickettii	0.000136891602384652
589	2	L089_2	2308	0.00100073740050168	35	35	S	1834205	Burkholderiales bacterium YL45	0.00479120608346281
589	2	L089_2	2309	0.00088636741187292	31	31	S	1469502	Burkholderiales bacterium GJ-E10	0.0042436396739242
589	2	L089_2	2310	2.8592497157191e-05	1	1	S	864051	Burkholderiales bacterium JOSHI_001	0.000136891602384652
589	2	L089_2	2312	0.000171554982943146	6	1	G	32012	Thiomonas	0.00082134961430791
589	2	L089_2	2313	0.000114369988628764	4	4	S	426114	Thiomonas arsenitoxydans	0.000547566409538607
589	2	L089_2	2314	2.8592497157191e-05	1	1	S	926	Thiomonas intermedia	0.000136891602384652
589	2	L089_2	2315	0.000114369988628764	4	0	G	88	Leptothrix	0.000547566409538607
589	2	L089_2	2316	0.000114369988628764	4	0	S	34029	Leptothrix cholodnii	0.000547566409538607
589	2	L089_2	2318	0.000114369988628764	4	0	G	318147	Paucibacter	0.000547566409538607
589	2	L089_2	2319	0.000114369988628764	4	4	S	1768242	Paucibacter sp. KCTC 42545	0.000547566409538607
589	2	L089_2	2320	2.8592497157191e-05	1	0	G	28067	Rubrivivax	0.000136891602384652
589	2	L089_2	2321	2.8592497157191e-05	1	0	S	28068	Rubrivivax gelatinosus	0.000136891602384652
589	2	L089_2	2323	2.8592497157191e-05	1	0	G	93681	Roseateles	0.000136891602384652
589	2	L089_2	2324	2.8592497157191e-05	1	1	S	76731	Roseateles depolymerans	0.000136891602384652
589	2	L089_2	2325	2.8592497157191e-05	1	0	G	316612	Methylibium	0.000136891602384652
589	2	L089_2	2326	2.8592497157191e-05	1	0	S	105560	Methylibium petroleiphilum	0.000136891602384652
589	2	L089_2	2328	2.8592497157191e-05	1	1	S	413882	Polyangium brachysporum	0.000136891602384652
589	2	L089_2	2329	0.00151540234933112	53	6	F	80864	Comamonadaceae	0.00725525492638654
589	2	L089_2	2330	0.000200147480100337	7	0	G	34072	Variovorax	0.000958241216692562
589	2	L089_2	2331	0.000114369988628764	4	0	S	34073	Variovorax paradoxus	0.000547566409538607
589	2	L089_2	2334	5.71849943143819e-05	2	2	S	1034889	Variovorax sp. HW608	0.000273783204769303
589	2	L089_2	2335	2.8592497157191e-05	1	1	S	2126319	Variovorax sp. PMC12	0.000136891602384652
589	2	L089_2	2336	0.000142962485785955	5	1	G	12916	Acidovorax	0.000684458011923259
589	2	L089_2	2337	8.57774914715729e-05	3	0	S	80867	Acidovorax avenae	0.000410674807153955
589	2	L089_2	2339	2.8592497157191e-05	1	1	S	1858609	Acidovorax sp. T1	0.000136891602384652
589	2	L089_2	2340	0.000142962485785955	5	1	G	283	Comamonas	0.000684458011923259
589	2	L089_2	2341	5.71849943143819e-05	2	1	S	285	Comamonas testosteroni	0.000273783204769303
589	2	L089_2	2343	2.8592497157191e-05	1	1	S	225991	Comamonas aquatica	0.000136891602384652
589	2	L089_2	2344	2.8592497157191e-05	1	1	S	225992	Comamonas kerstersii	0.000136891602384652
589	2	L089_2	2345	0.000142962485785955	5	0	G	219181	Ottowia	0.000684458011923259
589	2	L089_2	2346	0.000114369988628764	4	4	S	1658672	Ottowia sp. oral taxon 894	0.000547566409538607
589	2	L089_2	2347	2.8592497157191e-05	1	1	S	2109914	Ottowia oryzae	0.000136891602384652
589	2	L089_2	2348	0.000114369988628764	4	0	G	352450	Simplicispira	0.000547566409538607
589	2	L089_2	2349	0.000114369988628764	4	4	S	2109915	Simplicispira suum	0.000547566409538607
589	2	L089_2	2350	0.000114369988628764	4	0	G	281915	Curvibacter	0.000547566409538607
589	2	L089_2	2351	0.000114369988628764	4	4	S	1844971	Curvibacter sp. AEP1-3	0.000547566409538607
589	2	L089_2	2352	8.57774914715729e-05	3	0	G	28065	Rhodoferax	0.000410674807153955
589	2	L089_2	2353	5.71849943143819e-05	2	0	S	192843	Rhodoferax ferrireducens	0.000273783204769303
589	2	L089_2	2355	2.8592497157191e-05	1	1	S	81479	Rhodoferax antarcticus	0.000136891602384652
589	2	L089_2	2357	5.71849943143819e-05	2	2	S	1458425	Comamonadaceae bacterium A1	0.000273783204769303
589	2	L089_2	2358	5.71849943143819e-05	2	2	G	1649468	Melaminivora	0.000273783204769303
589	2	L089_2	2359	5.71849943143819e-05	2	0	G	665874	Limnohabitans	0.000273783204769303
589	2	L089_2	2360	2.8592497157191e-05	1	1	S	1678128	Limnohabitans sp. 63ED37-2	0.000136891602384652
589	2	L089_2	2361	2.8592497157191e-05	1	1	S	1678129	Limnohabitans sp. 103DPR2	0.000136891602384652
589	2	L089_2	2362	5.71849943143819e-05	2	2	G	80865	Delftia	0.000273783204769303
589	2	L089_2	2363	5.71849943143819e-05	2	0	G	47420	Hydrogenophaga	0.000273783204769303
589	2	L089_2	2364	2.8592497157191e-05	1	1	S	795665	Hydrogenophaga sp. PBC	0.000136891602384652
589	2	L089_2	2365	2.8592497157191e-05	1	1	S	1763535	Hydrogenophaga crassostreae	0.000136891602384652
589	2	L089_2	2366	2.8592497157191e-05	1	0	G	201096	Alicycliphilus	0.000136891602384652
589	2	L089_2	2367	2.8592497157191e-05	1	1	S	179636	Alicycliphilus denitrificans	0.000136891602384652
589	2	L089_2	2368	2.8592497157191e-05	1	0	G	174951	Ramlibacter	0.000136891602384652
589	2	L089_2	2369	2.8592497157191e-05	1	0	S	94132	Ramlibacter tataouinensis	0.000136891602384652
589	2	L089_2	2371	2.8592497157191e-05	1	0	G	364316	Verminephrobacter	0.000136891602384652
589	2	L089_2	2372	2.8592497157191e-05	1	0	S	364317	Verminephrobacter eiseniae	0.000136891602384652
589	2	L089_2	2374	0.00105792239481607	37	0	F	506	Alcaligenaceae	0.00506498928823211
589	2	L089_2	2375	0.000257332474414719	9	2	G	517	Bordetella	0.00123202442146187
589	2	L089_2	2376	5.71849943143819e-05	2	0	S	521	Bordetella avium	0.000273783204769303
589	2	L089_2	2378	2.8592497157191e-05	1	1	S	1416803	Bordetella genomosp. 9	0.000136891602384652
589	2	L089_2	2379	2.8592497157191e-05	1	1	S	463014	Bordetella flabilis	0.000136891602384652
589	2	L089_2	2380	2.8592497157191e-05	1	1	S	518	Bordetella bronchiseptica	0.000136891602384652
589	2	L089_2	2381	2.8592497157191e-05	1	1	S	463025	Bordetella bronchialis	0.000136891602384652
589	2	L089_2	2382	2.8592497157191e-05	1	1	S	463040	Bordetella genomosp. 13	0.000136891602384652
589	2	L089_2	2383	0.000228739977257528	8	0	G	359336	Castellaniella	0.00109513281907721
589	2	L089_2	2384	0.000228739977257528	8	0	S	75697	Castellaniella defragrans	0.00109513281907721
589	2	L089_2	2386	0.000171554982943146	6	3	G	222	Achromobacter	0.00082134961430791
589	2	L089_2	2387	5.71849943143819e-05	2	1	S	85698	Achromobacter xylosoxidans	0.000273783204769303
589	2	L089_2	2389	2.8592497157191e-05	1	1	S	217204	Achromobacter insolitus	0.000136891602384652
589	2	L089_2	2390	0.000142962485785955	5	3	G	507	Alcaligenes	0.000684458011923259
589	2	L089_2	2391	5.71849943143819e-05	2	2	S	511	Alcaligenes faecalis	0.000273783204769303
589	2	L089_2	2392	8.57774914715729e-05	3	1	G	29574	Taylorella	0.000410674807153955
589	2	L089_2	2393	5.71849943143819e-05	2	2	S	29575	Taylorella equigenitalis	0.000273783204769303
589	2	L089_2	2394	8.57774914715729e-05	3	0	G	90243	Oligella	0.000410674807153955
589	2	L089_2	2395	8.57774914715729e-05	3	3	S	90245	Oligella urethralis	0.000410674807153955
589	2	L089_2	2396	2.8592497157191e-05	1	0	G	305976	Pusillimonas	0.000136891602384652
589	2	L089_2	2397	2.8592497157191e-05	1	1	S	1007105	Pusillimonas sp. T7-7	0.000136891602384652
589	2	L089_2	2398	2.8592497157191e-05	1	0	G	1472344	Basilea	0.000136891602384652
589	2	L089_2	2399	2.8592497157191e-05	1	0	S	1472345	Basilea psittacipulmonis	0.000136891602384652
589	2	L089_2	2401	2.8592497157191e-05	1	0	G	1921582	Orrella	0.000136891602384652
589	2	L089_2	2402	2.8592497157191e-05	1	1	S	1851544	Orrella dioscoreae	0.000136891602384652
589	2	L089_2	2403	0.000743404926086965	26	2	F	75682	Oxalobacteraceae	0.00355918166200094
589	2	L089_2	2404	0.000257332474414719	9	2	G	149698	Massilia	0.00123202442146187
589	2	L089_2	2405	8.57774914715729e-05	3	3	S	1593482	Massilia sp. YMA4	0.000410674807153955
589	2	L089_2	2406	2.8592497157191e-05	1	1	S	47229	Massilia timonae	0.000136891602384652
589	2	L089_2	2407	2.8592497157191e-05	1	1	S	1678028	Massilia sp. NR 4-1	0.000136891602384652
589	2	L089_2	2408	2.8592497157191e-05	1	1	S	1707785	Massilia sp. WG5	0.000136891602384652
589	2	L089_2	2409	2.8592497157191e-05	1	1	S	2045208	Massilia violaceinigra	0.000136891602384652
589	2	L089_2	2410	0.000228739977257528	8	1	G	29580	Janthinobacterium	0.00109513281907721
589	2	L089_2	2411	0.000171554982943146	6	6	S	1236179	Janthinobacterium sp. B9-8	0.00082134961430791
589	2	L089_2	2412	2.8592497157191e-05	1	1	S	368607	Janthinobacterium svalbardensis	0.000136891602384652
589	2	L089_2	2413	0.000114369988628764	4	1	G	202907	Collimonas	0.000547566409538607
589	2	L089_2	2414	5.71849943143819e-05	2	2	S	279113	Collimonas pratensis	0.000273783204769303
589	2	L089_2	2415	2.8592497157191e-05	1	1	S	279058	Collimonas arenae	0.000136891602384652
589	2	L089_2	2416	5.71849943143819e-05	2	2	G	963	Herbaspirillum	0.000273783204769303
589	2	L089_2	2417	2.8592497157191e-05	1	0	G	846	Oxalobacter	0.000136891602384652
589	2	L089_2	2418	2.8592497157191e-05	1	1	S	847	Oxalobacter formigenes	0.000136891602384652
589	2	L089_2	2419	0.000914959909030111	32	0	O	206351	Neisseriales	0.00438053127630886
589	2	L089_2	2420	0.000714812428929774	25	0	F	481	Neisseriaceae	0.00342229005961629
589	2	L089_2	2421	0.000629034937458201	22	2	G	482	Neisseria	0.00301161525246234
589	2	L089_2	2422	0.000114369988628764	4	4	S	28449	Neisseria subflava	0.000547566409538607
589	2	L089_2	2423	0.000114369988628764	4	4	S	326523	Neisseria zoodegmatis	0.000547566409538607
589	2	L089_2	2424	8.57774914715729e-05	3	3	S	28091	Neisseria weaveri	0.000410674807153955
589	2	L089_2	2425	5.71849943143819e-05	2	2	S	487	Neisseria meningitidis	0.000273783204769303
589	2	L089_2	2426	5.71849943143819e-05	2	2	S	490	Neisseria sicca	0.000273783204769303
589	2	L089_2	2427	5.71849943143819e-05	2	2	S	495	Neisseria elongata	0.000273783204769303
589	2	L089_2	2428	5.71849943143819e-05	2	2	S	655307	Neisseria sp. KEM232	0.000273783204769303
589	2	L089_2	2429	2.8592497157191e-05	1	1	S	1853276	Neisseria sp. 10022	0.000136891602384652
589	2	L089_2	2430	2.8592497157191e-05	1	0	G	59	Vitreoscilla	0.000136891602384652
589	2	L089_2	2431	2.8592497157191e-05	1	1	S	63	Vitreoscilla filiformis	0.000136891602384652
589	2	L089_2	2432	2.8592497157191e-05	1	0	G	538	Eikenella	0.000136891602384652
589	2	L089_2	2433	2.8592497157191e-05	1	1	S	539	Eikenella corrodens	0.000136891602384652
589	2	L089_2	2434	2.8592497157191e-05	1	0	G	1654931	Crenobacter	0.000136891602384652
589	2	L089_2	2435	2.8592497157191e-05	1	1	S	2290923	Crenobacter sp. K1W11S-77	0.000136891602384652
589	2	L089_2	2436	0.000200147480100337	7	0	F	1499392	Chromobacteriaceae	0.000958241216692562
589	2	L089_2	2437	0.000142962485785955	5	0	G	885864	Jeongeupia	0.000684458011923259
589	2	L089_2	2438	0.000142962485785955	5	5	S	1906741	Jeongeupia sp. USM3	0.000684458011923259
589	2	L089_2	2439	2.8592497157191e-05	1	0	G	187	Aquaspirillum	0.000136891602384652
589	2	L089_2	2440	2.8592497157191e-05	1	1	S	1938604	Aquaspirillum sp. LM1	0.000136891602384652
589	2	L089_2	2442	2.8592497157191e-05	1	0	G	535	Chromobacterium	0.000136891602384652
589	2	L089_2	2443	2.8592497157191e-05	1	1	S	536	Chromobacterium violaceum	0.000136891602384652
589	2	L089_2	2444	0.000486072451672246	17	1	O	206389	Rhodocyclales	0.00232715724053908
589	2	L089_2	2445	0.000314517468729101	11	3	F	2008794	Zoogloeaceae	0.00150580762623117
589	2	L089_2	2446	0.000171554982943146	6	0	G	12960	Azoarcus	0.00082134961430791
589	2	L089_2	2447	0.000114369988628764	4	4	S	41977	Azoarcus communis	0.000547566409538607
589	2	L089_2	2448	2.8592497157191e-05	1	1	S	198107	Azoarcus sp. CIB	0.000136891602384652
589	2	L089_2	2449	2.8592497157191e-05	1	1	S	748247	Azoarcus sp. KH32C	0.000136891602384652
589	2	L089_2	2450	5.71849943143819e-05	2	1	G	33057	Thauera	0.000273783204769303
589	2	L089_2	2451	2.8592497157191e-05	1	1	S	85643	Thauera sp. MZ1T	0.000136891602384652
589	2	L089_2	2452	8.57774914715729e-05	3	0	F	75787	Rhodocyclaceae	0.000410674807153955
589	2	L089_2	2453	8.57774914715729e-05	3	0	G	146937	Azospira	0.000410674807153955
589	2	L089_2	2454	8.57774914715729e-05	3	0	S	146939	Azospira oryzae	0.000410674807153955
589	2	L089_2	2456	5.71849943143819e-05	2	0	F	2008795	Azonexaceae	0.000273783204769303
589	2	L089_2	2457	5.71849943143819e-05	2	0	G	73029	Dechloromonas	0.000273783204769303
589	2	L089_2	2458	5.71849943143819e-05	2	0	S	259537	Dechloromonas aromatica	0.000273783204769303
589	2	L089_2	2460	0.000371702463043483	13	0	O	32003	Nitrosomonadales	0.00177959083100047
589	2	L089_2	2461	0.000114369988628764	4	0	F	90627	Gallionellaceae	0.000547566409538607
589	2	L089_2	2462	5.71849943143819e-05	2	0	G	935200	Sulfuricella	0.000273783204769303
589	2	L089_2	2463	5.71849943143819e-05	2	0	S	649841	Sulfuricella denitrificans	0.000273783204769303
589	2	L089_2	2465	2.8592497157191e-05	1	0	G	314343	Sideroxydans	0.000136891602384652
589	2	L089_2	2466	2.8592497157191e-05	1	0	S	63745	Sideroxydans lithotrophicus	0.000136891602384652
589	2	L089_2	2468	2.8592497157191e-05	1	0	G	1778653	Sulfuriferula	0.000136891602384652
589	2	L089_2	2469	2.8592497157191e-05	1	1	S	1985873	Sulfuriferula sp. AH1	0.000136891602384652
589	2	L089_2	2470	0.000114369988628764	4	0	F	206379	Nitrosomonadaceae	0.000547566409538607
589	2	L089_2	2471	8.57774914715729e-05	3	1	G	914	Nitrosomonas	0.000410674807153955
589	2	L089_2	2472	2.8592497157191e-05	1	0	S	915	Nitrosomonas europaea	0.000136891602384652
589	2	L089_2	2474	2.8592497157191e-05	1	0	S	916	Nitrosomonas eutropha	0.000136891602384652
589	2	L089_2	2476	2.8592497157191e-05	1	0	G	35798	Nitrosospira	0.000136891602384652
589	2	L089_2	2477	2.8592497157191e-05	1	0	S	1231	Nitrosospira multiformis	0.000136891602384652
589	2	L089_2	2479	8.57774914715729e-05	3	0	F	2008793	Sterolibacteriaceae	0.000410674807153955
589	2	L089_2	2480	5.71849943143819e-05	2	0	G	1054211	Sulfuritalea	0.000273783204769303
589	2	L089_2	2481	5.71849943143819e-05	2	0	S	748811	Sulfuritalea hydrogenivorans	0.000273783204769303
589	2	L089_2	2483	2.8592497157191e-05	1	0	G	378210	Methyloversatilis	0.000136891602384652
589	2	L089_2	2484	2.8592497157191e-05	1	1	S	1842540	Methyloversatilis sp. RAC08	0.000136891602384652
589	2	L089_2	2485	5.71849943143819e-05	2	0	F	32011	Methylophilaceae	0.000273783204769303
589	2	L089_2	2486	5.71849943143819e-05	2	2	G	81682	Methylovorus	0.000273783204769303
589	2	L089_2	2489	8.57774914715729e-05	3	3	S	1904640	Betaproteobacteria bacterium GR16-43	0.000410674807153955
589	2	L089_2	2490	5.71849943143819e-05	2	0	G	327159	Candidatus Accumulibacter	0.000273783204769303
589	2	L089_2	2491	5.71849943143819e-05	2	0	S	327160	Candidatus Accumulibacter phosphatis	0.000273783204769303
589	2	L089_2	2493	5.71849943143819e-05	2	0	G	1381133	Candidatus Profftella	0.000273783204769303
589	2	L089_2	2494	5.71849943143819e-05	2	2	S	669502	Candidatus Profftella armatura	0.000273783204769303
589	2	L089_2	2495	0.00797730670685628	279	36	C	28211	Alphaproteobacteria	0.0381927570653178
589	2	L089_2	2496	0.00291643471003348	102	14	O	356	Rhizobiales	0.0139629434432345
589	2	L089_2	2497	0.000857774914715729	30	1	F	82115	Rhizobiaceae	0.00410674807153955
589	2	L089_2	2499	0.000371702463043483	13	1	G	379	Rhizobium	0.00177959083100047
589	2	L089_2	2500	0.000142962485785955	5	4	S	384	Rhizobium leguminosarum	0.000684458011923259
589	2	L089_2	2503	8.57774914715729e-05	3	3	S	29449	Rhizobium etli	0.000410674807153955
589	2	L089_2	2504	2.8592497157191e-05	1	1	S	2028343	Rhizobium sp. 11515TR	0.000136891602384652
589	2	L089_2	2505	2.8592497157191e-05	1	1	S	56730	Rhizobium gallicum	0.000136891602384652
589	2	L089_2	2506	2.8592497157191e-05	1	1	S	1301032	Rhizobium sp. IE4771	0.000136891602384652
589	2	L089_2	2507	2.8592497157191e-05	1	1	S	1571470	Rhizobium sp. ACO-34A	0.000136891602384652
589	2	L089_2	2508	0.000114369988628764	4	1	G	357	Agrobacterium	0.000547566409538607
589	2	L089_2	2510	5.71849943143819e-05	2	2	S	358	Agrobacterium tumefaciens	0.000273783204769303
589	2	L089_2	2511	2.8592497157191e-05	1	1	S	1842536	Agrobacterium sp. RAC06	0.000136891602384652
589	2	L089_2	2512	5.71849943143819e-05	2	0	G	1525371	Neorhizobium	0.000273783204769303
589	2	L089_2	2513	5.71849943143819e-05	2	1	S	399	Neorhizobium galegae	0.000273783204769303
589	2	L089_2	2517	5.71849943143819e-05	2	1	G	28105	Sinorhizobium	0.000273783204769303
589	2	L089_2	2519	2.8592497157191e-05	1	0	S	380	Sinorhizobium fredii	0.000136891602384652
589	2	L089_2	2521	2.8592497157191e-05	1	0	G	106591	Ensifer	0.000136891602384652
589	2	L089_2	2522	2.8592497157191e-05	1	0	S	716925	Ensifer sojae	0.000136891602384652
589	2	L089_2	2524	5.71849943143819e-05	2	0	G	323620	Shinella	0.000273783204769303
589	2	L089_2	2525	5.71849943143819e-05	2	2	S	879274	Shinella sp. HZN7	0.000273783204769303
589	2	L089_2	2526	2.8592497157191e-05	1	0	G	34019	Liberibacter	0.000136891602384652
589	2	L089_2	2527	2.8592497157191e-05	1	1	S	34021	Candidatus Liberibacter asiaticus	0.000136891602384652
589	2	L089_2	2528	0.000514664948829438	18	0	F	41294	Bradyrhizobiaceae	0.00246404884292373
589	2	L089_2	2529	0.000171554982943146	6	2	G	374	Bradyrhizobium	0.00082134961430791
589	2	L089_2	2530	5.71849943143819e-05	2	2	S	288000	Bradyrhizobium sp. BTAi1	0.000273783204769303
589	2	L089_2	2531	2.8592497157191e-05	1	1	S	1437360	Bradyrhizobium erythrophlei	0.000136891602384652
589	2	L089_2	2532	2.8592497157191e-05	1	1	S	1355477	Bradyrhizobium diazoefficiens	0.000136891602384652
589	2	L089_2	2533	0.000171554982943146	6	0	G	1073	Rhodopseudomonas	0.00082134961430791
589	2	L089_2	2534	0.000171554982943146	6	0	S	1076	Rhodopseudomonas palustris	0.00082134961430791
589	2	L089_2	2538	0.000142962485785955	5	0	G	85413	Bosea	0.000684458011923259
589	2	L089_2	2539	5.71849943143819e-05	2	2	S	1792307	Bosea sp. PAMC 26642	0.000273783204769303
589	2	L089_2	2540	5.71849943143819e-05	2	2	S	1842539	Bosea sp. RAC05	0.000273783204769303
589	2	L089_2	2541	2.8592497157191e-05	1	1	S	1526658	Bosea vaviloviae	0.000136891602384652
589	2	L089_2	2542	2.8592497157191e-05	1	0	G	1649510	Variibacter	0.000136891602384652
589	2	L089_2	2543	2.8592497157191e-05	1	1	S	1333996	Variibacter gotjawalensis	0.000136891602384652
589	2	L089_2	2544	0.000228739977257528	8	0	F	69277	Phyllobacteriaceae	0.00109513281907721
589	2	L089_2	2545	0.000200147480100337	7	1	G	68287	Mesorhizobium	0.000958241216692562
589	2	L089_2	2546	8.57774914715729e-05	3	0	S	39645	Mesorhizobium ciceri	0.000410674807153955
589	2	L089_2	2548	2.8592497157191e-05	1	0	S	381	Mesorhizobium loti	0.000136891602384652
589	2	L089_2	2550	2.8592497157191e-05	1	0	S	71433	Mesorhizobium amorphae	0.000136891602384652
589	2	L089_2	2552	2.8592497157191e-05	1	1	S	1670800	Mesorhizobium oceanicum	0.000136891602384652
589	2	L089_2	2553	2.8592497157191e-05	1	0	G	31988	Aminobacter	0.000136891602384652
589	2	L089_2	2554	2.8592497157191e-05	1	1	S	374606	Aminobacter sp. MSH1	0.000136891602384652
589	2	L089_2	2555	0.000142962485785955	5	0	F	772	Bartonellaceae	0.000684458011923259
589	2	L089_2	2556	0.000142962485785955	5	2	G	773	Bartonella	0.000684458011923259
589	2	L089_2	2557	5.71849943143819e-05	2	2	S	1686310	Bartonella apis	0.000273783204769303
589	2	L089_2	2558	2.8592497157191e-05	1	0	S	33047	Bartonella vinsonii	0.000136891602384652
589	2	L089_2	2561	0.000142962485785955	5	0	F	45401	Hyphomicrobiaceae	0.000684458011923259
589	2	L089_2	2562	5.71849943143819e-05	2	0	G	59282	Blastochloris	0.000273783204769303
589	2	L089_2	2563	5.71849943143819e-05	2	2	S	1079	Blastochloris viridis	0.000273783204769303
589	2	L089_2	2564	2.8592497157191e-05	1	0	G	81	Hyphomicrobium	0.000136891602384652
589	2	L089_2	2565	2.8592497157191e-05	1	0	S	53399	Hyphomicrobium denitrificans	0.000136891602384652
589	2	L089_2	2567	2.8592497157191e-05	1	0	G	29407	Rhodoplanes	0.000136891602384652
589	2	L089_2	2568	2.8592497157191e-05	1	1	S	674703	Rhodoplanes sp. Z2-YC6860	0.000136891602384652
589	2	L089_2	2569	2.8592497157191e-05	1	0	G	46913	Devosia	0.000136891602384652
589	2	L089_2	2570	2.8592497157191e-05	1	1	S	1643450	Devosia sp. H5989	0.000136891602384652
589	2	L089_2	2571	0.000142962485785955	5	0	F	255475	Aurantimonadaceae	0.000684458011923259
589	2	L089_2	2572	0.000142962485785955	5	1	G	293088	Martelella	0.000684458011923259
589	2	L089_2	2573	8.57774914715729e-05	3	3	S	1486262	Martelella endophytica	0.000410674807153955
589	2	L089_2	2574	2.8592497157191e-05	1	1	S	686597	Martelella sp. AD-3	0.000136891602384652
589	2	L089_2	2575	0.000142962485785955	5	0	F	335928	Xanthobacteraceae	0.000684458011923259
589	2	L089_2	2576	5.71849943143819e-05	2	0	G	279	Xanthobacter	0.000273783204769303
589	2	L089_2	2577	5.71849943143819e-05	2	0	S	280	Xanthobacter autotrophicus	0.000273783204769303
589	2	L089_2	2579	5.71849943143819e-05	2	0	G	152053	Starkeya	0.000273783204769303
589	2	L089_2	2580	5.71849943143819e-05	2	0	S	921	Starkeya novella	0.000273783204769303
589	2	L089_2	2582	2.8592497157191e-05	1	0	G	556257	Pseudolabrys	0.000136891602384652
589	2	L089_2	2583	2.8592497157191e-05	1	1	S	331696	Pseudolabrys taiwanensis	0.000136891602384652
589	2	L089_2	2584	8.57774914715729e-05	3	0	F	118882	Brucellaceae	0.000410674807153955
589	2	L089_2	2585	5.71849943143819e-05	2	2	G	234	Brucella	0.000273783204769303
589	2	L089_2	2586	2.8592497157191e-05	1	0	G	528	Ochrobactrum	0.000136891602384652
589	2	L089_2	2587	2.8592497157191e-05	1	1	S	271865	Ochrobactrum sp. A44	0.000136891602384652
589	2	L089_2	2588	5.71849943143819e-05	2	0	F	31993	Methylocystaceae	0.000273783204769303
589	2	L089_2	2589	2.8592497157191e-05	1	0	G	133	Methylocystis	0.000136891602384652
589	2	L089_2	2590	2.8592497157191e-05	1	1	S	655015	Methylocystis bryophila	0.000136891602384652
589	2	L089_2	2591	2.8592497157191e-05	1	0	G	425	Methylosinus	0.000136891602384652
589	2	L089_2	2592	2.8592497157191e-05	1	0	S	426	Methylosinus trichosporium	0.000136891602384652
589	2	L089_2	2595	2.8592497157191e-05	1	0	G	1572860	Hartmannibacter	0.000136891602384652
589	2	L089_2	2596	2.8592497157191e-05	1	1	S	1482074	Hartmannibacter diazotrophicus	0.000136891602384652
589	2	L089_2	2597	2.8592497157191e-05	1	0	G	1734920	Pseudorhodoplanes	0.000136891602384652
589	2	L089_2	2598	2.8592497157191e-05	1	1	S	1235591	Pseudorhodoplanes sinuspersici	0.000136891602384652
589	2	L089_2	2599	5.71849943143819e-05	2	1	F	119045	Methylobacteriaceae	0.000273783204769303
589	2	L089_2	2600	2.8592497157191e-05	1	0	G	2282523	Methylorubrum	0.000136891602384652
589	2	L089_2	2601	2.8592497157191e-05	1	1	S	223967	Methylorubrum populi	0.000136891602384652
589	2	L089_2	2602	5.71849943143819e-05	2	0	F	2036754	Chelatococcaceae	0.000273783204769303
589	2	L089_2	2603	5.71849943143819e-05	2	1	G	28209	Chelatococcus	0.000273783204769303
589	2	L089_2	2604	2.8592497157191e-05	1	1	S	1702325	Chelatococcus sp. CO-6	0.000136891602384652
589	2	L089_2	2605	2.8592497157191e-05	1	0	F	119043	Rhodobiaceae	0.000136891602384652
589	2	L089_2	2606	2.8592497157191e-05	1	0	G	444432	Anderseniella	0.000136891602384652
589	2	L089_2	2607	2.8592497157191e-05	1	1	S	1922226	Anderseniella sp. Alg231-50	0.000136891602384652
589	2	L089_2	2608	0.00134384736638798	47	1	O	204455	Rhodobacterales	0.00643390531207863
589	2	L089_2	2609	0.00128666237207359	45	11	F	31989	Rhodobacteraceae	0.00616012210730933
589	2	L089_2	2610	0.000200147480100337	7	0	G	60136	Sulfitobacter	0.000958241216692562
589	2	L089_2	2611	0.000142962485785955	5	5	S	1389005	Sulfitobacter sp. SK012	0.000684458011923259
589	2	L089_2	2612	5.71849943143819e-05	2	2	S	1389011	Sulfitobacter sp. SK025	0.000273783204769303
589	2	L089_2	2613	0.000142962485785955	5	1	G	265	Paracoccus	0.000684458011923259
589	2	L089_2	2614	2.8592497157191e-05	1	0	S	266	Paracoccus denitrificans	0.000136891602384652
589	2	L089_2	2616	2.8592497157191e-05	1	0	S	34003	Paracoccus aminophilus	0.000136891602384652
589	2	L089_2	2618	2.8592497157191e-05	1	1	S	34004	Paracoccus aminovorans	0.000136891602384652
589	2	L089_2	2619	2.8592497157191e-05	1	1	S	147645	Paracoccus yeei	0.000136891602384652
589	2	L089_2	2620	5.71849943143819e-05	2	0	G	875170	Celeribacter	0.000273783204769303
589	2	L089_2	2621	2.8592497157191e-05	1	1	S	1208324	Celeribacter indicus	0.000136891602384652
589	2	L089_2	2622	2.8592497157191e-05	1	1	S	1397108	Celeribacter marinus	0.000136891602384652
589	2	L089_2	2623	5.71849943143819e-05	2	0	G	367771	Marinovum	0.000273783204769303
589	2	L089_2	2624	5.71849943143819e-05	2	0	S	42444	Marinovum algicola	0.000273783204769303
589	2	L089_2	2626	5.71849943143819e-05	2	0	G	97050	Ruegeria	0.000273783204769303
589	2	L089_2	2627	2.8592497157191e-05	1	0	S	89184	Ruegeria pomeroyi	0.000136891602384652
589	2	L089_2	2629	2.8592497157191e-05	1	1	S	292414	Ruegeria sp. TM1040	0.000136891602384652
589	2	L089_2	2630	2.8592497157191e-05	1	0	G	1060	Rhodobacter	0.000136891602384652
589	2	L089_2	2631	2.8592497157191e-05	1	1	S	1850250	Rhodobacter sp. LPB0142	0.000136891602384652
589	2	L089_2	2632	2.8592497157191e-05	1	0	G	2211641	Yoonia	0.000136891602384652
589	2	L089_2	2633	2.8592497157191e-05	1	1	S	245188	Yoonia vestfoldensis	0.000136891602384652
589	2	L089_2	2634	2.8592497157191e-05	1	0	G	1855413	Brevirhabdus	0.000136891602384652
589	2	L089_2	2635	2.8592497157191e-05	1	1	S	1267768	Brevirhabdus pacifica	0.000136891602384652
589	2	L089_2	2636	2.8592497157191e-05	1	0	G	1609958	Confluentimicrobium	0.000136891602384652
589	2	L089_2	2637	2.8592497157191e-05	1	1	S	1609966	Confluentimicrobium sp. EMB200-NS6	0.000136891602384652
589	2	L089_2	2638	2.8592497157191e-05	1	0	G	1579315	Halocynthiibacter	0.000136891602384652
589	2	L089_2	2639	2.8592497157191e-05	1	1	S	1579316	Halocynthiibacter arcticus	0.000136891602384652
589	2	L089_2	2640	2.8592497157191e-05	1	0	G	1284657	Planktomarina	0.000136891602384652
589	2	L089_2	2641	2.8592497157191e-05	1	0	S	1284658	Planktomarina temperata	0.000136891602384652
589	2	L089_2	2643	2.8592497157191e-05	1	0	G	478070	Labrenzia	0.000136891602384652
589	2	L089_2	2644	2.8592497157191e-05	1	1	S	2021862	Labrenzia sp. VG12	0.000136891602384652
589	2	L089_2	2645	2.8592497157191e-05	1	0	G	354203	Yangia	0.000136891602384652
589	2	L089_2	2646	2.8592497157191e-05	1	1	S	311180	Yangia pacifica	0.000136891602384652
589	2	L089_2	2647	2.8592497157191e-05	1	0	G	302485	Phaeobacter	0.000136891602384652
589	2	L089_2	2648	2.8592497157191e-05	1	1	S	1580596	Phaeobacter piscinae	0.000136891602384652
589	2	L089_2	2649	2.8592497157191e-05	1	0	G	285107	Thioclava	0.000136891602384652
589	2	L089_2	2650	2.8592497157191e-05	1	1	S	1915078	Thioclava nitratireducens	0.000136891602384652
589	2	L089_2	2651	2.8592497157191e-05	1	0	G	227873	Pannonibacter	0.000136891602384652
589	2	L089_2	2652	2.8592497157191e-05	1	1	S	121719	Pannonibacter phragmitetus	0.000136891602384652
589	2	L089_2	2653	2.8592497157191e-05	1	0	G	188905	Jannaschia	0.000136891602384652
589	2	L089_2	2654	2.8592497157191e-05	1	1	S	290400	Jannaschia sp. CCS1	0.000136891602384652
589	2	L089_2	2655	2.8592497157191e-05	1	1	G	34008	Rhodovulum	0.000136891602384652
589	2	L089_2	2656	2.8592497157191e-05	1	0	G	152161	Stappia	0.000136891602384652
589	2	L089_2	2657	2.8592497157191e-05	1	1	S	1881061	Stappia sp. ES.058	0.000136891602384652
589	2	L089_2	2658	2.8592497157191e-05	1	0	G	92944	Ketogulonicigenium	0.000136891602384652
589	2	L089_2	2659	2.8592497157191e-05	1	1	S	92945	Ketogulonicigenium vulgare	0.000136891602384652
589	2	L089_2	2660	2.8592497157191e-05	1	1	G	74030	Roseovarius	0.000136891602384652
589	2	L089_2	2661	2.8592497157191e-05	1	0	F	69657	Hyphomonadaceae	0.000136891602384652
589	2	L089_2	2662	2.8592497157191e-05	1	0	G	85	Hyphomonas	0.000136891602384652
589	2	L089_2	2663	2.8592497157191e-05	1	1	S	1906738	Hyphomonas sp. Mor2	0.000136891602384652
589	2	L089_2	2664	0.00111510738913045	39	0	O	204457	Sphingomonadales	0.00533877249300142
589	2	L089_2	2665	0.00088636741187292	31	5	F	41297	Sphingomonadaceae	0.0042436396739242
589	2	L089_2	2666	0.000200147480100337	7	1	G	13687	Sphingomonas	0.000958241216692562
589	2	L089_2	2667	5.71849943143819e-05	2	2	S	745310	Sphingomonas sp. MM-1	0.000273783204769303
589	2	L089_2	2668	2.8592497157191e-05	1	1	S	160791	Sphingomonas wittichii	0.000136891602384652
589	2	L089_2	2669	2.8592497157191e-05	1	1	S	941907	Sphingomonas indica	0.000136891602384652
589	2	L089_2	2670	2.8592497157191e-05	1	1	S	1390395	Sphingomonas sp. LK11	0.000136891602384652
589	2	L089_2	2671	2.8592497157191e-05	1	1	S	1961362	Sphingomonas sp. NIC1	0.000136891602384652
589	2	L089_2	2672	0.000200147480100337	7	3	G	165697	Sphingopyxis	0.000958241216692562
589	2	L089_2	2673	5.71849943143819e-05	2	2	S	1515612	Sphingopyxis fribergensis	0.000273783204769303
589	2	L089_2	2674	2.8592497157191e-05	1	0	S	33052	Sphingopyxis terrae	0.000136891602384652
589	2	L089_2	2676	2.8592497157191e-05	1	1	S	292913	Sphingopyxis sp. 113P3	0.000136891602384652
589	2	L089_2	2677	0.000142962485785955	5	0	G	165695	Sphingobium	0.000684458011923259
589	2	L089_2	2678	5.71849943143819e-05	2	2	S	1843368	Sphingobium sp. RAC03	0.000273783204769303
589	2	L089_2	2679	5.71849943143819e-05	2	2	S	1855519	Sphingobium sp. EP60837	0.000273783204769303
589	2	L089_2	2680	2.8592497157191e-05	1	1	S	2072936	Sphingobium sp. SCG-1	0.000136891602384652
589	2	L089_2	2681	0.000114369988628764	4	0	G	541	Zymomonas	0.000547566409538607
589	2	L089_2	2682	0.000114369988628764	4	0	S	542	Zymomonas mobilis	0.000547566409538607
589	2	L089_2	2686	5.71849943143819e-05	2	0	G	1434046	Sphingorhabdus	0.000273783204769303
589	2	L089_2	2687	5.71849943143819e-05	2	2	S	266812	Sphingorhabdus flavimaris	0.000273783204769303
589	2	L089_2	2688	2.8592497157191e-05	1	1	G	165696	Novosphingobium	0.000136891602384652
589	2	L089_2	2689	0.000228739977257528	8	0	F	335929	Erythrobacteraceae	0.00109513281907721
589	2	L089_2	2690	0.000114369988628764	4	1	G	1295327	Croceicoccus	0.000547566409538607
589	2	L089_2	2691	5.71849943143819e-05	2	2	S	450378	Croceicoccus marinus	0.000273783204769303
589	2	L089_2	2692	2.8592497157191e-05	1	1	S	1348774	Croceicoccus naphthovorans	0.000136891602384652
589	2	L089_2	2693	8.57774914715729e-05	3	0	G	361177	Altererythrobacter	0.000410674807153955
589	2	L089_2	2694	2.8592497157191e-05	1	1	S	645517	Altererythrobacter namhicola	0.000136891602384652
589	2	L089_2	2695	2.8592497157191e-05	1	1	S	1267766	Altererythrobacter atlanticus	0.000136891602384652
589	2	L089_2	2696	2.8592497157191e-05	1	1	S	2185142	Altererythrobacter sp. ZODW24	0.000136891602384652
589	2	L089_2	2697	2.8592497157191e-05	1	0	G	1111	Porphyrobacter	0.000136891602384652
589	2	L089_2	2698	2.8592497157191e-05	1	1	S	1112	Porphyrobacter neustonensis	0.000136891602384652
589	2	L089_2	2699	0.00108651489197326	38	3	O	204441	Rhodospirillales	0.00520188089061677
589	2	L089_2	2700	0.000571849943143819	20	0	F	41295	Rhodospirillaceae	0.00273783204769303
589	2	L089_2	2701	0.00028592497157191	10	0	G	191	Azospirillum	0.00136891602384652
589	2	L089_2	2702	0.000171554982943146	6	5	S	192	Azospirillum brasilense	0.00082134961430791
589	2	L089_2	2704	5.71849943143819e-05	2	0	S	193	Azospirillum lipoferum	0.000273783204769303
589	2	L089_2	2707	2.8592497157191e-05	1	1	S	528244	Azospirillum thiophilum	0.000136891602384652
589	2	L089_2	2708	2.8592497157191e-05	1	1	S	664962	Azospirillum sp. TSH58	0.000136891602384652
589	2	L089_2	2709	0.000114369988628764	4	0	G	1081	Rhodospirillum	0.000547566409538607
589	2	L089_2	2710	8.57774914715729e-05	3	0	S	34018	Rhodospirillum centenum	0.000410674807153955
589	2	L089_2	2712	2.8592497157191e-05	1	1	S	1085	Rhodospirillum rubrum	0.000136891602384652
589	2	L089_2	2713	5.71849943143819e-05	2	2	G	13134	Magnetospirillum	0.000273783204769303
589	2	L089_2	2714	5.71849943143819e-05	2	0	G	171436	Tistrella	0.000273783204769303
589	2	L089_2	2715	5.71849943143819e-05	2	0	S	171437	Tistrella mobilis	0.000273783204769303
589	2	L089_2	2717	2.8592497157191e-05	1	1	G	168934	Thalassospira	0.000136891602384652
589	2	L089_2	2718	2.8592497157191e-05	1	0	G	1804663	Haematospirillum	0.000136891602384652
589	2	L089_2	2719	2.8592497157191e-05	1	1	S	1549855	Haematospirillum jordaniae	0.000136891602384652
589	2	L089_2	2720	0.000428887457357865	15	0	F	433	Acetobacteraceae	0.00205337403576978
589	2	L089_2	2721	0.000142962485785955	5	1	G	434	Acetobacter	0.000684458011923259
589	2	L089_2	2723	5.71849943143819e-05	2	2	S	435	Acetobacter aceti	0.000273783204769303
589	2	L089_2	2724	2.8592497157191e-05	1	1	S	438	Acetobacter pasteurianus	0.000136891602384652
589	2	L089_2	2725	2.8592497157191e-05	1	1	S	104102	Acetobacter tropicalis	0.000136891602384652
589	2	L089_2	2726	0.000114369988628764	4	0	G	1434011	Komagataeibacter	0.000547566409538607
589	2	L089_2	2727	2.8592497157191e-05	1	0	S	436	Komagataeibacter hansenii	0.000136891602384652
589	2	L089_2	2729	2.8592497157191e-05	1	0	S	28448	Komagataeibacter xylinus	0.000136891602384652
589	2	L089_2	2731	2.8592497157191e-05	1	1	S	33995	Komagataeibacter europaeus	0.000136891602384652
589	2	L089_2	2732	2.8592497157191e-05	1	0	S	1177712	Komagataeibacter medellinensis	0.000136891602384652
589	2	L089_2	2734	5.71849943143819e-05	2	0	G	441	Gluconobacter	0.000273783204769303
589	2	L089_2	2735	5.71849943143819e-05	2	0	S	442	Gluconobacter oxydans	0.000273783204769303
589	2	L089_2	2737	5.71849943143819e-05	2	2	G	125216	Roseomonas	0.000273783204769303
589	2	L089_2	2738	2.8592497157191e-05	1	1	G	522	Acidiphilium	0.000136891602384652
589	2	L089_2	2739	2.8592497157191e-05	1	0	G	1602345	Parasaccharibacter	0.000136891602384652
589	2	L089_2	2740	2.8592497157191e-05	1	1	S	1510841	Parasaccharibacter apium	0.000136891602384652
589	2	L089_2	2741	0.000228739977257528	8	0	O	204458	Caulobacterales	0.00109513281907721
589	2	L089_2	2742	0.000228739977257528	8	0	F	76892	Caulobacteraceae	0.00109513281907721
589	2	L089_2	2743	0.000114369988628764	4	1	G	75	Caulobacter	0.000547566409538607
589	2	L089_2	2744	5.71849943143819e-05	2	2	S	366602	Caulobacter sp. K31	0.000273783204769303
589	2	L089_2	2745	2.8592497157191e-05	1	1	S	88688	Caulobacter segnis	0.000136891602384652
589	2	L089_2	2746	5.71849943143819e-05	2	1	G	41275	Brevundimonas	0.000273783204769303
589	2	L089_2	2747	2.8592497157191e-05	1	1	S	1827469	Brevundimonas sp. GW460-12-10-14-LB2	0.000136891602384652
589	2	L089_2	2748	2.8592497157191e-05	1	0	G	76890	Asticcacaulis	0.000136891602384652
589	2	L089_2	2749	2.8592497157191e-05	1	0	S	78587	Asticcacaulis excentricus	0.000136891602384652
589	2	L089_2	2752	2.8592497157191e-05	1	1	S	1759059	Caulobacteraceae bacterium OTSz_A_272	0.000136891602384652
589	2	L089_2	2753	0.000171554982943146	6	0	O	766	Rickettsiales	0.00082134961430791
589	2	L089_2	2754	0.000114369988628764	4	0	F	775	Rickettsiaceae	0.000547566409538607
589	2	L089_2	2756	0.000114369988628764	4	2	G	780	Rickettsia	0.000547566409538607
589	2	L089_2	2758	2.8592497157191e-05	1	1	S	785	Rickettsia typhi	0.000136891602384652
589	2	L089_2	2760	2.8592497157191e-05	1	1	S	788	Rickettsia canadensis	0.000136891602384652
589	2	L089_2	2761	2.8592497157191e-05	1	0	F	942	Anaplasmataceae	0.000136891602384652
589	2	L089_2	2762	2.8592497157191e-05	1	0	G	768	Anaplasma	0.000136891602384652
589	2	L089_2	2763	2.8592497157191e-05	1	1	S	770	Anaplasma marginale	0.000136891602384652
589	2	L089_2	2766	2.8592497157191e-05	1	1	S	1528098	Rickettsiales bacterium Ac37b	0.000136891602384652
589	2	L089_2	2767	5.71849943143819e-05	2	0	O	1921002	Holosporales	0.000273783204769303
589	2	L089_2	2768	5.71849943143819e-05	2	0	F	2100208	Caedimonadaceae	0.000273783204769303
589	2	L089_2	2769	5.71849943143819e-05	2	0	G	1509243	Candidatus Nucleicultrix	0.000273783204769303
589	2	L089_2	2770	5.71849943143819e-05	2	0	S	1509244	Candidatus Nucleicultrix amoebiphila	0.000273783204769303
589	2	L089_2	2773	2.8592497157191e-05	1	0	G	213485	Micavibrio	0.000136891602384652
589	2	L089_2	2774	2.8592497157191e-05	1	1	S	349221	Micavibrio aeruginosavorus	0.000136891602384652
589	2	L089_2	2775	0.000114369988628764	4	0	C	1807140	Acidithiobacillia	0.000547566409538607
589	2	L089_2	2776	0.000114369988628764	4	0	O	225057	Acidithiobacillales	0.000547566409538607
589	2	L089_2	2777	0.000114369988628764	4	0	F	225058	Acidithiobacillaceae	0.000547566409538607
589	2	L089_2	2778	0.000114369988628764	4	0	G	119977	Acidithiobacillus	0.000547566409538607
589	2	L089_2	2779	5.71849943143819e-05	2	2	S	33059	Acidithiobacillus caldus	0.000273783204769303
589	2	L089_2	2780	5.71849943143819e-05	2	2	S	160808	Acidithiobacillus ferrivorans	0.000273783204769303
589	2	L089_2	2781	8.57774914715729e-05	3	0	C	1553900	Oligoflexia	0.000410674807153955
589	2	L089_2	2782	8.57774914715729e-05	3	0	O	213481	Bdellovibrionales	0.000410674807153955
589	2	L089_2	2783	8.57774914715729e-05	3	0	F	213483	Bdellovibrionaceae	0.000410674807153955
589	2	L089_2	2784	8.57774914715729e-05	3	0	G	958	Bdellovibrio	0.000410674807153955
589	2	L089_2	2785	5.71849943143819e-05	2	0	S	453816	Bdellovibrio exovorus	0.000273783204769303
589	2	L089_2	2787	2.8592497157191e-05	1	0	S	959	Bdellovibrio bacteriovorus	0.000136891602384652
589	2	L089_2	2789	0.00377420962474921	132	0	P	203691	Spirochaetes	0.018069691514774
589	2	L089_2	2790	0.00377420962474921	132	0	C	203692	Spirochaetia	0.018069691514774
589	2	L089_2	2791	0.00263050973846157	92	0	O	136	Spirochaetales	0.012594027419388
589	2	L089_2	2792	0.00254473224699	89	0	F	137	Spirochaetaceae	0.012183352612234
589	2	L089_2	2793	0.00251613974983281	88	22	G	157	Treponema	0.0120464610098494
589	2	L089_2	2794	0.00120088488060202	42	42	S	1539298	Treponema sp. OMZ 838	0.00574944730015537
589	2	L089_2	2795	0.000343109965886292	12	12	S	158	Treponema denticola	0.00164269922861582
589	2	L089_2	2796	0.000228739977257528	8	0	S	167	Treponema succinifaciens	0.00109513281907721
589	2	L089_2	2798	0.000114369988628764	4	4	S	221027	Treponema putidum	0.000547566409538607
589	2	L089_2	2799	2.8592497157191e-05	1	0	G	399320	Sphaerochaeta	0.000136891602384652
589	2	L089_2	2800	2.8592497157191e-05	1	0	S	273376	Sphaerochaeta coccoides	0.000136891602384652
589	2	L089_2	2802	8.57774914715729e-05	3	0	F	1643685	Borreliaceae	0.000410674807153955
589	2	L089_2	2803	8.57774914715729e-05	3	0	G	64895	Borreliella	0.000410674807153955
589	2	L089_2	2804	8.57774914715729e-05	3	3	S	62088	Borreliella valaisiana	0.000410674807153955
589	2	L089_2	2805	0.00105792239481607	37	0	O	1643686	Brachyspirales	0.00506498928823211
589	2	L089_2	2806	0.00105792239481607	37	0	F	143786	Brachyspiraceae	0.00506498928823211
589	2	L089_2	2807	0.00105792239481607	37	0	G	29521	Brachyspira	0.00506498928823211
589	2	L089_2	2808	0.00100073740050168	35	27	S	52584	Brachyspira pilosicoli	0.00479120608346281
589	2	L089_2	2810	5.71849943143819e-05	2	2	S	159	Brachyspira hyodysenteriae	0.000273783204769303
589	2	L089_2	2812	8.57774914715729e-05	3	0	F	170	Leptospiraceae	0.000410674807153955
589	2	L089_2	2813	8.57774914715729e-05	3	0	G	171	Leptospira	0.000410674807153955
589	2	L089_2	2814	8.57774914715729e-05	3	3	S	28183	Leptospira santarosai	0.000410674807153955
589	2	L089_2	2815	0.00168695733227427	59	0	P	508458	Synergistetes	0.00807660454069445
589	2	L089_2	2816	0.00168695733227427	59	0	C	649775	Synergistia	0.00807660454069445
589	2	L089_2	2817	0.00168695733227427	59	0	O	649776	Synergistales	0.00807660454069445
589	2	L089_2	2818	0.00168695733227427	59	2	F	649777	Synergistaceae	0.00807660454069445
589	2	L089_2	2819	0.00160117984080269	56	0	G	508459	Cloacibacillus	0.0076659297335405
589	2	L089_2	2820	0.00160117984080269	56	56	S	1197717	Cloacibacillus porcorum	0.0076659297335405
589	2	L089_2	2821	2.8592497157191e-05	1	0	G	336260	Thermovirga	0.000136891602384652
589	2	L089_2	2822	2.8592497157191e-05	1	0	S	336261	Thermovirga lienii	0.000136891602384652
589	2	L089_2	2824	0.00108651489197326	38	0	P	32066	Fusobacteria	0.00520188089061677
589	2	L089_2	2825	0.00108651489197326	38	0	C	203490	Fusobacteriia	0.00520188089061677
589	2	L089_2	2826	0.00108651489197326	38	1	O	203491	Fusobacteriales	0.00520188089061677
589	2	L089_2	2827	0.000771997423244156	27	0	F	203492	Fusobacteriaceae	0.0036960732643856
589	2	L089_2	2828	0.000743404926086965	26	4	G	848	Fusobacterium	0.00355918166200094
589	2	L089_2	2829	0.000428887457357865	15	15	S	860	Fusobacterium periodonticum	0.00205337403576978
589	2	L089_2	2830	5.71849943143819e-05	2	0	S	850	Fusobacterium mortiferum	0.000273783204769303
589	2	L089_2	2832	5.71849943143819e-05	2	0	S	851	Fusobacterium nucleatum	0.000273783204769303
589	2	L089_2	2834	5.71849943143819e-05	2	0	S	1583098	Fusobacterium hwasookii	0.000273783204769303
589	2	L089_2	2837	2.8592497157191e-05	1	1	S	856	Fusobacterium varium	0.000136891602384652
589	2	L089_2	2838	2.8592497157191e-05	1	0	G	167639	Ilyobacter	0.000136891602384652
589	2	L089_2	2839	2.8592497157191e-05	1	0	S	167642	Ilyobacter polytropus	0.000136891602384652
589	2	L089_2	2841	0.00028592497157191	10	0	F	1129771	Leptotrichiaceae	0.00136891602384652
589	2	L089_2	2842	0.000228739977257528	8	0	G	32067	Leptotrichia	0.00109513281907721
589	2	L089_2	2843	0.000200147480100337	7	7	S	712357	Leptotrichia sp. oral taxon 212	0.000958241216692562
589	2	L089_2	2844	2.8592497157191e-05	1	0	S	40542	Leptotrichia buccalis	0.000136891602384652
589	2	L089_2	2846	5.71849943143819e-05	2	0	G	168808	Sneathia	0.000273783204769303
589	2	L089_2	2847	5.71849943143819e-05	2	2	S	187101	Sneathia amnii	0.000273783204769303
589	2	L089_2	2850	0.000343109965886292	12	0	P	95818	Candidatus Saccharibacteria	0.00164269922861582
589	2	L089_2	2851	0.000343109965886292	12	12	S	1476577	Candidatus Saccharibacteria oral taxon TM7x	0.00164269922861582
589	2	L089_2	2853	2.8592497157191e-05	1	1	S	1561003	bacterium 2013Arg42i	0.000136891602384652
589	2	L089_2	2854	0.000171554982943146	6	0	P	57723	Acidobacteria	0.00082134961430791
589	2	L089_2	2855	0.000142962485785955	5	0	C	204432	Acidobacteriia	0.000684458011923259
589	2	L089_2	2856	0.000142962485785955	5	0	O	204433	Acidobacteriales	0.000684458011923259
589	2	L089_2	2857	0.000142962485785955	5	0	F	204434	Acidobacteriaceae	0.000684458011923259
589	2	L089_2	2858	8.57774914715729e-05	3	0	G	940557	Granulicella	0.000410674807153955
589	2	L089_2	2859	8.57774914715729e-05	3	0	S	940614	Granulicella mallensis	0.000410674807153955
589	2	L089_2	2862	2.8592497157191e-05	1	1	S	2211140	Acidobacteriaceae bacterium SBC82	0.000136891602384652
589	2	L089_2	2863	2.8592497157191e-05	1	0	G	392733	Terriglobus	0.000136891602384652
589	2	L089_2	2864	2.8592497157191e-05	1	0	S	870903	Terriglobus saanensis	0.000136891602384652
589	2	L089_2	2866	2.8592497157191e-05	1	0	C	332159	Solibacteres	0.000136891602384652
589	2	L089_2	2867	2.8592497157191e-05	1	0	O	332160	Solibacterales	0.000136891602384652
589	2	L089_2	2868	2.8592497157191e-05	1	0	F	332161	Solibacteraceae	0.000136891602384652
589	2	L089_2	2869	2.8592497157191e-05	1	0	G	332162	Candidatus Solibacter	0.000136891602384652
589	2	L089_2	2870	2.8592497157191e-05	1	0	S	332163	Candidatus Solibacter usitatus	0.000136891602384652
589	2	L089_2	2872	0.000114369988628764	4	0	P	200918	Thermotogae	0.000547566409538607
589	2	L089_2	2873	0.000114369988628764	4	0	C	188708	Thermotogae	0.000547566409538607
589	2	L089_2	2874	5.71849943143819e-05	2	0	O	2419	Thermotogales	0.000273783204769303
589	2	L089_2	2875	5.71849943143819e-05	2	0	F	188709	Thermotogaceae	0.000273783204769303
589	2	L089_2	2876	2.8592497157191e-05	1	0	G	2335	Thermotoga	0.000136891602384652
589	2	L089_2	2877	2.8592497157191e-05	1	0	S	1508420	Thermotoga profunda	0.000136891602384652
589	2	L089_2	2879	2.8592497157191e-05	1	1	G	1643951	Pseudothermotoga	0.000136891602384652
589	2	L089_2	2880	5.71849943143819e-05	2	0	O	1643947	Petrotogales	0.000273783204769303
589	2	L089_2	2882	2.8592497157191e-05	1	1	G	160798	Marinitoga	0.000136891602384652
589	2	L089_2	2883	2.8592497157191e-05	1	0	G	1511648	Defluviitoga	0.000136891602384652
589	2	L089_2	2884	2.8592497157191e-05	1	1	S	1006576	Defluviitoga tunisiensis	0.000136891602384652
589	2	L089_2	2885	8.57774914715729e-05	3	0	P	200938	Chrysiogenetes	0.000410674807153955
589	2	L089_2	2886	8.57774914715729e-05	3	0	C	118001	Chrysiogenetes	0.000410674807153955
589	2	L089_2	2887	8.57774914715729e-05	3	0	O	189769	Chrysiogenales	0.000410674807153955
589	2	L089_2	2888	8.57774914715729e-05	3	0	F	189770	Chrysiogenaceae	0.000410674807153955
589	2	L089_2	2889	8.57774914715729e-05	3	0	G	393029	Desulfurispirillum	0.000410674807153955
589	2	L089_2	2890	8.57774914715729e-05	3	0	S	936456	Desulfurispirillum indicum	0.000410674807153955
589	2	L089_2	2892	5.71849943143819e-05	2	0	P	200783	Aquificae	0.000273783204769303
589	2	L089_2	2893	5.71849943143819e-05	2	0	C	187857	Aquificae	0.000273783204769303
589	2	L089_2	2894	5.71849943143819e-05	2	0	O	32069	Aquificales	0.000273783204769303
589	2	L089_2	2895	2.8592497157191e-05	1	0	F	64898	Aquificaceae	0.000136891602384652
589	2	L089_2	2896	2.8592497157191e-05	1	0	G	75905	Thermocrinis	0.000136891602384652
589	2	L089_2	2897	2.8592497157191e-05	1	1	S	75906	Thermocrinis ruber	0.000136891602384652
589	2	L089_2	2898	2.8592497157191e-05	1	0	F	224027	Hydrogenothermaceae	0.000136891602384652
589	2	L089_2	2899	2.8592497157191e-05	1	0	G	182899	Persephonella	0.000136891602384652
589	2	L089_2	2900	2.8592497157191e-05	1	0	S	309805	Persephonella marina	0.000136891602384652
589	2	L089_2	2902	2.8592497157191e-05	1	0	P	200930	Deferribacteres	0.000136891602384652
589	2	L089_2	2903	2.8592497157191e-05	1	0	C	68337	Deferribacteres	0.000136891602384652
589	2	L089_2	2904	2.8592497157191e-05	1	0	O	191393	Deferribacterales	0.000136891602384652
589	2	L089_2	2905	2.8592497157191e-05	1	0	F	191394	Deferribacteraceae	0.000136891602384652
589	2	L089_2	2906	2.8592497157191e-05	1	0	G	117999	Denitrovibrio	0.000136891602384652
589	2	L089_2	2907	2.8592497157191e-05	1	0	S	118000	Denitrovibrio acetiphilus	0.000136891602384652
589	2	L089_2	2909	2.8592497157191e-05	1	0	P	200940	Thermodesulfobacteria	0.000136891602384652
589	2	L089_2	2910	2.8592497157191e-05	1	0	C	67799	Thermodesulfobacteria	0.000136891602384652
589	2	L089_2	2911	2.8592497157191e-05	1	0	O	188710	Thermodesulfobacteriales	0.000136891602384652
589	2	L089_2	2912	2.8592497157191e-05	1	0	F	188711	Thermodesulfobacteriaceae	0.000136891602384652
589	2	L089_2	2913	2.8592497157191e-05	1	0	G	444090	Caldimicrobium	0.000136891602384652
589	2	L089_2	2914	2.8592497157191e-05	1	1	S	1653476	Caldimicrobium thiodismutans	0.000136891602384652
589	2	L089_2	2915	2.8592497157191e-05	1	0	P	40117	Nitrospirae	0.000136891602384652
589	2	L089_2	2916	2.8592497157191e-05	1	0	C	203693	Nitrospira	0.000136891602384652
589	2	L089_2	2917	2.8592497157191e-05	1	0	O	189778	Nitrospirales	0.000136891602384652
589	2	L089_2	2918	2.8592497157191e-05	1	0	F	189779	Nitrospiraceae	0.000136891602384652
589	2	L089_2	2919	2.8592497157191e-05	1	1	G	179	Leptospirillum	0.000136891602384652
589	2	L089_2	2920	2.8592497157191e-05	1	0	P	1930617	Calditrichaeota	0.000136891602384652
589	2	L089_2	2921	2.8592497157191e-05	1	0	C	1962850	Calditrichae	0.000136891602384652
589	2	L089_2	2922	2.8592497157191e-05	1	0	O	1962852	Calditrichales	0.000136891602384652
589	2	L089_2	2923	2.8592497157191e-05	1	0	F	1962854	Calditrichaceae	0.000136891602384652
589	2	L089_2	2924	2.8592497157191e-05	1	0	G	187144	Caldithrix	0.000136891602384652
589	2	L089_2	2925	2.8592497157191e-05	1	0	S	187145	Caldithrix abyssi	0.000136891602384652
589	2	L089_2	2927	0.000114369988628764	4	0	D	2157	Archaea	0.000547566409538607
589	2	L089_2	2928	0.000114369988628764	4	0	P	28890	Euryarchaeota	0.000547566409538607
589	2	L089_2	2930	8.57774914715729e-05	3	0	C	224756	Methanomicrobia	0.000410674807153955
589	2	L089_2	2931	5.71849943143819e-05	2	0	O	2191	Methanomicrobiales	0.000273783204769303
589	2	L089_2	2932	2.8592497157191e-05	1	0	F	2194	Methanomicrobiaceae	0.000136891602384652
589	2	L089_2	2933	2.8592497157191e-05	1	0	G	230355	Methanolacinia	0.000136891602384652
589	2	L089_2	2934	2.8592497157191e-05	1	0	S	54120	Methanolacinia petrolearia	0.000136891602384652
589	2	L089_2	2936	2.8592497157191e-05	1	0	F	1198451	Methanoregulaceae	0.000136891602384652
589	2	L089_2	2937	2.8592497157191e-05	1	0	G	395331	Methanoregula	0.000136891602384652
589	2	L089_2	2938	2.8592497157191e-05	1	0	S	882104	Methanoregula formicica	0.000136891602384652
589	2	L089_2	2940	2.8592497157191e-05	1	0	O	94695	Methanosarcinales	0.000136891602384652
589	2	L089_2	2941	2.8592497157191e-05	1	0	F	2206	Methanosarcinaceae	0.000136891602384652
589	2	L089_2	2942	2.8592497157191e-05	1	0	G	2225	Methanococcoides	0.000136891602384652
589	2	L089_2	2943	2.8592497157191e-05	1	0	S	2226	Methanococcoides methylutens	0.000136891602384652
589	2	L089_2	2945	2.8592497157191e-05	1	1	C	183963	Halobacteria	0.000136891602384652
589	2	L089_2	2946	2.8592497157191e-05	1	0	D	2759	Eukaryota	0.000136891602384652
589	2	L089_2	2948	2.8592497157191e-05	1	0	K	33208	Metazoa	0.000136891602384652
589	2	L089_2	2952	2.8592497157191e-05	1	0	P	7711	Chordata	0.000136891602384652
589	2	L089_2	2962	2.8592497157191e-05	1	0	C	40674	Mammalia	0.000136891602384652
589	2	L089_2	2967	2.8592497157191e-05	1	0	O	9443	Primates	0.000136891602384652
589	2	L089_2	2972	2.8592497157191e-05	1	0	F	9604	Hominidae	0.000136891602384652
589	2	L089_2	2974	2.8592497157191e-05	1	0	G	9605	Homo	0.000136891602384652
589	2	L089_2	2975	2.8592497157191e-05	1	1	S	9606	Homo sapiens	0.000136891602384652
589	2	L089_2	2976	0.00142962485785955	50	0	D	10239	Viruses	0.00684458011923259
589	2	L089_2	2979	0.00131525486923078	46	46	S	1211417	uncultured crAssphage	0.00629701370969398
589	2	L089_2	2981	0.000114369988628764	4	0	O	28883	Caudovirales	0.000547566409538607
589	2	L089_2	2982	5.71849943143819e-05	2	1	F	10662	Myoviridae	0.000273783204769303
589	2	L089_2	2984	2.8592497157191e-05	1	1	S	12402	Streptococcus phage EJ-1	0.000136891602384652
589	2	L089_2	2985	5.71849943143819e-05	2	0	F	10699	Siphoviridae	0.000273783204769303
589	2	L089_2	2987	2.8592497157191e-05	1	1	S	1701828	Streptococcus phage phiARI0468-2	0.000136891602384652
589	2	L089_2	2988	2.8592497157191e-05	1	0	G	1623303	Sfi11virus	0.000136891602384652
589	2	L089_2	2990	2.8592497157191e-05	1	1	S	1385385	Streptococcus phage TP-778L	0.000136891602384652
589	3	L089_3	0	100	3493860	0	-	50000	total	542.215007573312
589	3	L089_3	1	81.5571316538155	2849492	2849492	U	0	unclassified	442.215007573312
589	3	L089_3	2	18.4428683461845	644368	59	R	1	root	100
589	3	L089_3	4	18.4334232052801	644038	6627	D	2	Bacteria	99.9487870285303
589	3	L089_3	6	8.90954417177563	311287	3948	P	1239	Firmicutes	48.3088856057408
589	3	L089_3	7	7.76516517547927	271304	48	C	186801	Clostridia	42.1038909443051
589	3	L089_3	8	7.76198817353872	271193	7806	O	186802	Clostridiales	42.0866647629926
589	3	L089_3	9	3.46645257680617	121113	448	F	541000	Ruminococcaceae	18.7956261018548
589	3	L089_3	10	3.3998500226111	118786	0	G	216851	Faecalibacterium	18.434497057582
589	3	L089_3	11	3.3998500226111	118786	118786	S	853	Faecalibacterium prausnitzii	18.434497057582
589	3	L089_3	12	0.0440200809419954	1538	118	G	1263	Ruminococcus	0.238683485213418
589	3	L089_3	13	0.0351187511806426	1227	1227	S	1160721	Ruminococcus bicirculans	0.190419139373774
589	3	L089_3	14	0.00397840783545992	139	0	S	1161942	Ruminococcus champanellensis	0.0215715243463363
589	3	L089_3	16	0.00154556851161752	54	0	S	1264	Ruminococcus albus	0.00838030442231768
589	3	L089_3	19	0.00306251538413102	107	107	S	1572656	Ruminococcaceae bacterium CPB6	0.0166054180219999
589	3	L089_3	20	0.00260456915846657	91	4	G	1508657	Ruminiclostridium	0.0141223648598316
589	3	L089_3	21	0.000572432782080564	20	20	S	29343	Clostridium cellulosi	0.00310381645271025
589	3	L089_3	22	0.000457946225664451	16	15	S	1510	Clostridium stercorarium	0.0024830531621682
589	3	L089_3	25	0.000457946225664451	16	0	S	288965	Clostridium clariflavum	0.0024830531621682
589	3	L089_3	27	0.000457946225664451	16	16	S	1834198	Ruminiclostridium sp. KB18	0.0024830531621682
589	3	L089_3	28	0.000228973112832226	8	8	S	84032	Clostridium thermosuccinogenes	0.0012415265810841
589	3	L089_3	29	0.000200351473728197	7	7	S	1515	Ruminiclostridium thermocellum	0.00108633575844859
589	3	L089_3	30	0.000114486556416113	4	0	S	1521	Clostridium cellulolyticum	0.00062076329054205
589	3	L089_3	32	0.00174591998534572	61	0	G	1637257	Mageeibacillus	0.00946664018076627
589	3	L089_3	33	0.00174591998534572	61	0	S	884684	Mageeibacillus indolicus	0.00946664018076627
589	3	L089_3	35	0.00117348720326516	41	0	G	253238	Ethanoligenens	0.00636282372805602
589	3	L089_3	36	0.00117348720326516	41	0	S	253239	Ethanoligenens harbinense	0.00636282372805602
589	3	L089_3	38	0.00080140589491279	28	0	G	236752	Fastidiosipila	0.00434534303379435
589	3	L089_3	39	0.00080140589491279	28	28	S	236753	Fastidiosipila sanguinis	0.00434534303379435
589	3	L089_3	40	0.000228973112832226	8	0	G	1890281	Herbivorax	0.0012415265810841
589	3	L089_3	41	0.000228973112832226	8	8	S	1677857	Herbivorax saccincola	0.0012415265810841
589	3	L089_3	42	0.000143108195520141	5	0	G	1918385	Acutalibacter	0.000775954113177563
589	3	L089_3	43	0.000143108195520141	5	5	S	1796620	Acutalibacter muris	0.000775954113177563
589	3	L089_3	44	2.71899847160447	94998	2479	F	186803	Lachnospiraceae	14.7428177687284
589	3	L089_3	45	1.24117737974618	43365	0	G	207244	Anaerostipes	6.72985002358901
589	3	L089_3	46	1.24117737974618	43365	43365	S	649756	Anaerostipes hadrus	6.72985002358901
589	3	L089_3	48	0.578901272518075	20226	0	S	39491	Eubacterium rectale	3.13888957862588
589	3	L089_3	50	0.00300527210592296	105	105	S	712991	Lachnospiraceae bacterium oral taxon 500	0.0162950363767288
589	3	L089_3	51	0.435163400937645	15204	0	G	841	Roseburia	2.35952126735033
589	3	L089_3	52	0.435163400937645	15204	0	S	301301	Roseburia hominis	2.35952126735033
589	3	L089_3	54	0.210254560858191	7346	667	G	1506553	Lachnoclostridium	1.14003178308048
589	3	L089_3	55	0.0883263782750311	3086	3086	S	208479	Clostridium bolteae	0.478918878653192
589	3	L089_3	56	0.0453652979798847	1585	1585	S	1871021	Lachnoclostridium phocaeense	0.245977453877288
589	3	L089_3	57	0.0248435827422965	868	868	S	1834196	Lachnoclostridium sp. YL32	0.134705634047625
589	3	L089_3	58	0.0208651749068366	729	0	S	84030	Clostridium saccharolyticum	0.113134109701289
589	3	L089_3	60	0.00907305959597694	317	0	S	66219	Lachnoclostridium phytofermentans	0.0491954907754575
589	3	L089_3	62	0.00269043407577865	94	0	S	29370	Clostridium sphenoides	0.0145879373277382
589	3	L089_3	64	0.150435335130772	5256	1457	G	572511	Blautia	0.815682963772254
589	3	L089_3	65	0.0613361725999325	2143	0	S	1322	Blautia hansenii	0.332573932907904
589	3	L089_3	67	0.0451077032279485	1576	1576	S	1912897	Blautia sp. N6H1-15	0.244580736473568
589	3	L089_3	68	0.00157419015072155	55	55	S	1796616	Blautia sp. YL58	0.00853549524495319
589	3	L089_3	69	0.000715540977600705	25	25	S	1532	Blautia coccoides	0.00387977056588782
589	3	L089_3	70	0.0148260090558866	518	161	G	830	Butyrivibrio	0.0803888461251955
589	3	L089_3	71	0.00678332846765469	237	237	S	831	Butyrivibrio fibrisolvens	0.0367802249646165
589	3	L089_3	72	0.00211800129369809	74	74	S	185008	Butyrivibrio hungatei	0.0114841208750279
589	3	L089_3	73	0.0013165953987853	46	0	S	43305	Butyrivibrio proteoclasticus	0.00713877784123358
589	3	L089_3	75	0.00741300452794331	259	0	G	2039240	Anaerotignum	0.0401944230625978
589	3	L089_3	76	0.00741300452794331	259	0	S	28446	Anaerotignum propionicum	0.0401944230625978
589	3	L089_3	78	0.00477981373037271	167	0	G	1663717	Herbinix	0.0259168673801306
589	3	L089_3	79	0.00477981373037271	167	167	S	1679721	Herbinix luporum	0.0259168673801306
589	3	L089_3	80	0.00208937965459406	73	0	G	698776	Cellulosilyticum	0.0113289300523924
589	3	L089_3	81	0.00208937965459406	73	0	S	29360	Cellulosilyticum lentocellum	0.0113289300523924
589	3	L089_3	83	0.965550995174392	33735	4	F	186806	Eubacteriaceae	5.23536240160902
589	3	L089_3	84	0.964606481083959	33702	86	G	1730	Eubacterium	5.23024110446205
589	3	L089_3	85	0.577613298758393	20181	0	S	39485	Eubacterium eligens	3.13190599160728
589	3	L089_3	87	0.36727287298289	12832	12832	S	39488	Eubacterium hallii	1.9914086360589
589	3	L089_3	88	0.0110193310550509	385	151	S	1736	Eubacterium limosum	0.0597484667146724
589	3	L089_3	90	0.00623951732467815	218	0	S	29322	Eubacterium cellulosolvens	0.0338315993345418
589	3	L089_3	92	0.000830027534016818	29	10	G	33951	Acetobacterium	0.00450053385642987
589	3	L089_3	93	0.000457946225664451	16	16	S	2184575	Acetobacterium sp. KB-1	0.0024830531621682
589	3	L089_3	94	8.58649173120846e-05	3	0	S	33952	Acetobacterium woodii	0.000465572467906538
589	3	L089_3	96	0.161197071433887	5632	4	F	186804	Peptostreptococcaceae	0.874034713083207
589	3	L089_3	97	0.159193556696605	5562	0	G	1870884	Clostridioides	0.863171355498721
589	3	L089_3	98	0.159193556696605	5562	4655	S	1496	Clostridioides difficile	0.863171355498721
589	3	L089_3	103	0.000830027534016818	29	0	G	1849828	Paeniclostridium	0.00450053385642987
589	3	L089_3	104	0.000830027534016818	29	29	S	1505	Paeniclostridium sordellii	0.00450053385642987
589	3	L089_3	105	0.000400702947456395	14	0	G	1481960	Peptoclostridium	0.00217267151689718
589	3	L089_3	106	0.000400702947456395	14	0	S	1731	Peptoclostridium acidaminophilum	0.00217267151689718
589	3	L089_3	108	0.000257594751936254	9	0	G	44259	Filifactor	0.00139671740371961
589	3	L089_3	109	0.000257594751936254	9	0	S	143361	Filifactor alocis	0.00139671740371961
589	3	L089_3	112	0.000228973112832226	8	8	S	2081703	Peptostreptococcaceae bacterium oral taxon 929	0.0012415265810841
589	3	L089_3	113	0.000171729834624169	6	0	G	186831	Acetoanaerobium	0.000931144935813076
589	3	L089_3	114	0.000171729834624169	6	6	S	1511	Acetoanaerobium sticklandii	0.000931144935813076
589	3	L089_3	115	0.107245281722794	3747	29	F	31979	Clostridiaceae	0.581500012415266
589	3	L089_3	116	0.0648280125706239	2265	0	G	1981033	Mordavella	0.351507213269436
589	3	L089_3	117	0.0648280125706239	2265	2265	S	2086584	Mordavella sp. Marseille-P3756	0.351507213269436
589	3	L089_3	118	0.0401561596629516	1403	91	G	1485	Clostridium	0.217732724157624
589	3	L089_3	119	0.0280492063219476	980	980	S	1042156	Clostridium sp. SY8519	0.152087006182802
589	3	L089_3	120	0.00183178490265781	64	64	S	46867	Clostridium chauvoei	0.00993221264867281
589	3	L089_3	121	0.00134521703788933	47	39	S	1491	Clostridium botulinum	0.00729396866386909
589	3	L089_3	124	0.00134521703788933	47	46	S	1502	Clostridium perfringens	0.00729396866386909
589	3	L089_3	126	0.00108762228595307	38	38	S	1497	Clostridium formicaceticum	0.00589725126014948
589	3	L089_3	127	0.000744162616704733	26	23	S	1561	Clostridium baratii	0.00403496138852333
589	3	L089_3	129	0.000372081308352367	13	13	S	394958	Clostridium taeniosporum	0.00201748069426166
589	3	L089_3	130	0.000343459669248339	12	12	S	1488	Clostridium acetobutylicum	0.00186228987162615
589	3	L089_3	131	0.000343459669248339	12	12	S	29341	Clostridium argentinense	0.00186228987162615
589	3	L089_3	132	0.000286216391040282	10	10	S	1494	Clostridium cochlearium	0.00155190822635513
589	3	L089_3	133	0.000257594751936254	9	2	S	1513	Clostridium tetani	0.00139671740371961
589	3	L089_3	136	0.000228973112832226	8	8	S	1534	Clostridium kluyveri	0.0012415265810841
589	3	L089_3	137	0.000228973112832226	8	8	S	641107	Clostridium sp. DL-VIII	0.0012415265810841
589	3	L089_3	138	0.000200351473728197	7	1	S	1501	Clostridium pasteurianum	0.00108633575844859
589	3	L089_3	140	0.000143108195520141	5	0	S	1493	Clostridium cellulovorans	0.000775954113177563
589	3	L089_3	142	0.000143108195520141	5	5	S	1216932	Clostridium bornimense	0.000775954113177563
589	3	L089_3	143	0.000143108195520141	5	5	S	1492	Clostridium butyricum	0.000775954113177563
589	3	L089_3	144	0.000143108195520141	5	5	S	755731	Clostridium sp. BNL1100	0.000775954113177563
589	3	L089_3	145	8.58649173120846e-05	3	3	S	1519	Clostridium tyrobutyricum	0.000465572467906538
589	3	L089_3	146	5.72432782080564e-05	2	0	S	238834	Clostridium estertheticum	0.000310381645271025
589	3	L089_3	148	5.72432782080564e-05	2	0	S	1542	Clostridium novyi	0.000310381645271025
589	3	L089_3	150	5.72432782080564e-05	2	2	S	1520	Clostridium beijerinckii	0.000310381645271025
589	3	L089_3	151	2.86216391040282e-05	1	1	S	1548	Clostridium scatologenes	0.000155190822635513
589	3	L089_3	152	2.86216391040282e-05	1	0	S	217159	Clostridium carboxidivorans	0.000155190822635513
589	3	L089_3	154	0.000772784255808762	27	0	G	390805	Geosporobacter	0.00419015221115884
589	3	L089_3	155	0.000772784255808762	27	27	S	1424294	Geosporobacter ferrireducens	0.00419015221115884
589	3	L089_3	156	0.000400702947456395	14	0	G	114627	Alkaliphilus	0.00217267151689718
589	3	L089_3	157	0.000228973112832226	8	0	S	208226	Alkaliphilus metalliredigens	0.0012415265810841
589	3	L089_3	159	0.000171729834624169	6	0	S	461876	Alkaliphilus oremlandii	0.000931144935813076
589	3	L089_3	161	0.000143108195520141	5	5	G	49082	Candidatus Arthromitus	0.000775954113177563
589	3	L089_3	163	0.000114486556416113	4	4	S	2082193	Clostridiaceae bacterium 14S0207	0.00062076329054205
589	3	L089_3	165	0.0559839260874792	1956	0	G	1392389	Intestinimonas	0.303553249075063
589	3	L089_3	166	0.0559839260874792	1956	1956	S	1297617	Intestinimonas butyriciproducens	0.303553249075063
589	3	L089_3	167	0.0195199578689472	682	0	G	946234	Flavonifractor	0.10584014103742
589	3	L089_3	168	0.0195199578689472	682	682	S	292800	Flavonifractor plautii	0.10584014103742
589	3	L089_3	169	0.0137383867699335	480	0	G	2039302	Monoglobus	0.0744915948650461
589	3	L089_3	170	0.0137383867699335	480	480	S	1981510	Monoglobus pectinilyticus	0.0744915948650461
589	3	L089_3	171	0.0124504130102523	435	0	F	990719	Christensenellaceae	0.067508007846448
589	3	L089_3	172	0.0124504130102523	435	0	G	990721	Christensenella	0.067508007846448
589	3	L089_3	173	0.0124504130102523	435	435	S	1805714	Christensenella massiliensis	0.067508007846448
589	3	L089_3	174	0.00738438288883928	258	0	F	216572	Oscillospiraceae	0.0400392322399623
589	3	L089_3	175	0.00738438288883928	258	0	G	459786	Oscillibacter	0.0400392322399623
589	3	L089_3	176	0.00738438288883928	258	0	S	351091	Oscillibacter valericigenes	0.0400392322399623
589	3	L089_3	178	0.00386392127904381	135	27	F	186807	Peptococcaceae	0.0209507610557942
589	3	L089_3	179	0.00134521703788933	47	0	G	51514	Dehalobacterium	0.00729396866386909
589	3	L089_3	180	0.00134521703788933	47	47	S	51515	Dehalobacterium formicoaceticum	0.00729396866386909
589	3	L089_3	181	0.000744162616704733	26	1	G	36853	Desulfitobacterium	0.00403496138852333
589	3	L089_3	182	0.000572432782080564	20	2	S	49338	Desulfitobacterium hafniense	0.00310381645271025
589	3	L089_3	184	0.000114486556416113	4	0	S	142877	Desulfitobacterium metallireducens	0.00062076329054205
589	3	L089_3	186	2.86216391040282e-05	1	0	S	36854	Desulfitobacterium dehalogenans	0.000155190822635513
589	3	L089_3	188	0.000343459669248339	12	0	G	1562	Desulfotomaculum	0.00186228987162615
589	3	L089_3	189	0.000143108195520141	5	0	S	1564	Desulfotomaculum ruminis	0.000775954113177563
589	3	L089_3	191	0.000114486556416113	4	0	S	1565	Desulfotomaculum nigrificans	0.00062076329054205
589	3	L089_3	193	5.72432782080564e-05	2	2	S	1833852	Desulfotomaculum ferrireducens	0.000310381645271025
589	3	L089_3	194	2.86216391040282e-05	1	0	S	59610	Desulfotomaculum reducens	0.000155190822635513
589	3	L089_3	196	0.000343459669248339	12	12	G	56112	Dehalobacter	0.00186228987162615
589	3	L089_3	197	0.000114486556416113	4	0	G	471826	Candidatus Desulforudis	0.00062076329054205
589	3	L089_3	198	0.000114486556416113	4	0	S	471827	Candidatus Desulforudis audaxviator	0.00062076329054205
589	3	L089_3	200	5.72432782080564e-05	2	0	G	51196	Syntrophobotulus	0.000310381645271025
589	3	L089_3	201	5.72432782080564e-05	2	0	S	51197	Syntrophobotulus glycolicus	0.000310381645271025
589	3	L089_3	203	5.72432782080564e-05	2	0	G	2282742	Desulfofarcimen	0.000310381645271025
589	3	L089_3	204	5.72432782080564e-05	2	0	S	58138	Desulfofarcimen acetoxidans	0.000310381645271025
589	3	L089_3	206	2.86216391040282e-05	1	1	G	79206	Desulfosporosinus	0.000155190822635513
589	3	L089_3	207	2.86216391040282e-05	1	0	G	278993	Thermincola	0.000155190822635513
589	3	L089_3	208	2.86216391040282e-05	1	0	S	863643	Thermincola potens	0.000155190822635513
589	3	L089_3	210	2.86216391040282e-05	1	0	G	2282740	Desulfallas	0.000155190822635513
589	3	L089_3	211	2.86216391040282e-05	1	0	S	102134	Desulfallas gibsoniae	0.000155190822635513
589	3	L089_3	214	0.00346321833158741	121	3	F	543314	Clostridiales Family XIII. Incertae Sedis	0.018778089538897
589	3	L089_3	215	0.00289078554950685	101	17	G	86331	Mogibacterium	0.0156742730861868
589	3	L089_3	216	0.00191764981996989	67	67	S	114527	Mogibacterium diversum	0.0103977851165793
589	3	L089_3	217	0.00048656786476848	17	17	S	86332	Mogibacterium pumilum	0.00263824398480371
589	3	L089_3	218	0.00048656786476848	17	0	S	143393	Eubacterium sulci	0.00263824398480371
589	3	L089_3	220	5.72432782080564e-05	2	0	F	539000	Clostridiales Family XVII. Incertae Sedis	0.000310381645271025
589	3	L089_3	221	5.72432782080564e-05	2	0	G	73918	Thermaerobacter	0.000310381645271025
589	3	L089_3	222	5.72432782080564e-05	2	0	S	73919	Thermaerobacter marianensis	0.000310381645271025
589	3	L089_3	224	2.86216391040282e-05	1	0	F	543347	Clostridiales Family XVI. Incertae Sedis	0.000155190822635513
589	3	L089_3	225	2.86216391040282e-05	1	0	G	178898	Carboxydocella	0.000155190822635513
589	3	L089_3	226	2.86216391040282e-05	1	1	S	178899	Carboxydocella thermautotrophica	0.000155190822635513
589	3	L089_3	227	0.000429324586560423	15	3	F	68298	Syntrophomonadaceae	0.00232786233953269
589	3	L089_3	228	0.00031483803014431	11	0	G	862	Syntrophomonas	0.00170709904899064
589	3	L089_3	229	0.00031483803014431	11	0	S	863	Syntrophomonas wolfei	0.00170709904899064
589	3	L089_3	232	2.86216391040282e-05	1	0	G	129001	Syntrophothermus	0.000155190822635513
589	3	L089_3	233	2.86216391040282e-05	1	0	S	86170	Syntrophothermus lipocalidus	0.000155190822635513
589	3	L089_3	235	0.00031483803014431	11	0	F	31984	Heliobacteriaceae	0.00170709904899064
589	3	L089_3	236	0.00031483803014431	11	0	G	2697	Heliobacterium	0.00170709904899064
589	3	L089_3	237	0.00031483803014431	11	0	S	35701	Heliobacterium modesticaldum	0.00170709904899064
589	3	L089_3	239	0.000114486556416113	4	0	F	543349	Symbiobacteriaceae	0.00062076329054205
589	3	L089_3	240	0.000114486556416113	4	0	G	2733	Symbiobacterium	0.00062076329054205
589	3	L089_3	241	0.000114486556416113	4	0	S	2734	Symbiobacterium thermophilum	0.00062076329054205
589	3	L089_3	243	0.00174591998534572	61	0	O	68295	Thermoanaerobacterales	0.00946664018076627
589	3	L089_3	244	0.000973135729536959	34	6	F	186814	Thermoanaerobacteraceae	0.00527648796960743
589	3	L089_3	245	0.000572432782080564	20	20	G	1754	Thermoanaerobacter	0.00310381645271025
589	3	L089_3	246	0.000114486556416113	4	0	G	499228	Tepidanaerobacter	0.00062076329054205
589	3	L089_3	247	0.000114486556416113	4	0	S	499229	Tepidanaerobacter acetatoxydans	0.00062076329054205
589	3	L089_3	250	5.72432782080564e-05	2	0	G	42837	Ammonifex	0.000310381645271025
589	3	L089_3	251	5.72432782080564e-05	2	0	S	42838	Ammonifex degensii	0.000310381645271025
589	3	L089_3	253	5.72432782080564e-05	2	0	G	202949	Thermanaeromonas	0.000310381645271025
589	3	L089_3	254	5.72432782080564e-05	2	0	S	161154	Thermanaeromonas toyohensis	0.000310381645271025
589	3	L089_3	256	0.00048656786476848	17	0	F	543371	Thermoanaerobacterales Family III. Incertae Sedis	0.00263824398480371
589	3	L089_3	257	0.000228973112832226	8	2	G	28895	Thermoanaerobacterium	0.0012415265810841
589	3	L089_3	258	0.000114486556416113	4	0	S	29329	Thermoanaerobacterium xylanolyticum	0.00062076329054205
589	3	L089_3	260	5.72432782080564e-05	2	2	S	1517	Thermoanaerobacterium thermosaccharolyticum	0.000310381645271025
589	3	L089_3	261	0.000171729834624169	6	5	G	44000	Caldicellulosiruptor	0.000931144935813076
589	3	L089_3	262	2.86216391040282e-05	1	0	S	44001	Caldicellulosiruptor saccharolyticus	0.000155190822635513
589	3	L089_3	264	8.58649173120846e-05	3	0	G	291988	Thermosediminibacter	0.000465572467906538
589	3	L089_3	265	8.58649173120846e-05	3	0	S	291990	Thermosediminibacter oceani	0.000465572467906538
589	3	L089_3	267	0.000200351473728197	7	0	F	543372	Thermoanaerobacterales Family IV. Incertae Sedis	0.00108633575844859
589	3	L089_3	268	0.000200351473728197	7	0	G	252965	Mahella	0.00108633575844859
589	3	L089_3	269	0.000200351473728197	7	0	S	252966	Mahella australiensis	0.00108633575844859
589	3	L089_3	271	8.58649173120846e-05	3	0	F	227387	Thermodesulfobiaceae	0.000465572467906538
589	3	L089_3	272	8.58649173120846e-05	3	3	G	227388	Thermodesulfobium	0.000465572467906538
589	3	L089_3	273	5.72432782080564e-05	2	0	O	485256	Natranaerobiales	0.000310381645271025
589	3	L089_3	274	5.72432782080564e-05	2	0	F	485255	Natranaerobiaceae	0.000310381645271025
589	3	L089_3	275	5.72432782080564e-05	2	0	G	375928	Natranaerobius	0.000310381645271025
589	3	L089_3	276	5.72432782080564e-05	2	0	S	375929	Natranaerobius thermophilus	0.000310381645271025
589	3	L089_3	278	0.622463407234406	21748	25	C	91061	Bacilli	3.37509001067713
589	3	L089_3	279	0.613991402059613	21452	197	O	186826	Lactobacillales	3.32915352717702
589	3	L089_3	280	0.584453870504256	20420	9	F	1300	Streptococcaceae	3.16899659821717
589	3	L089_3	281	0.580933408894461	20297	2102	G	1301	Streptococcus	3.149908127033
589	3	L089_3	282	0.245688150068978	8584	6269	S	1304	Streptococcus salivarius	1.33215802150324
589	3	L089_3	285	0.104268631255975	3643	745	S	1318	Streptococcus parasanguinis	0.565360166861173
589	3	L089_3	288	0.0184609572220982	645	567	S	1302	Streptococcus gordonii	0.100098080599906
589	3	L089_3	291	0.0174591998534572	610	610	S	113107	Streptococcus australis	0.0946664018076627
589	3	L089_3	292	0.0166291723194404	581	511	S	1308	Streptococcus thermophilus	0.0901658679512328
589	3	L089_3	304	0.0153125769206551	535	535	S	1839799	Streptococcus sp. FDAARGOS_192	0.0830270901099993
589	3	L089_3	305	0.0131087107096449	458	203	S	1303	Streptococcus oralis	0.0710773967670648
589	3	L089_3	308	0.0119066018672757	416	416	S	1335	Streptococcus equinus	0.0645593822163733
589	3	L089_3	309	0.0113627907242992	397	397	S	1759399	Streptococcus sp. A12	0.0616107565862985
589	3	L089_3	310	0.00890132976135277	311	35	S	1307	Streptococcus suis	0.0482643458396444
589	3	L089_3	316	0.00718403141511108	251	180	S	1305	Streptococcus sanguinis	0.0389528964815137
589	3	L089_3	318	0.00712678813690302	249	246	S	1311	Streptococcus agalactiae	0.0386425148362426
589	3	L089_3	323	0.00609640912915801	213	113	S	28037	Streptococcus mitis	0.0330556452213642
589	3	L089_3	325	0.00569570618170161	199	199	S	1326	Streptococcus acidominimus	0.030882973704467
589	3	L089_3	326	0.00469394881306063	164	164	S	712633	Streptococcus sp. oral taxon 431	0.0254512949122241
589	3	L089_3	327	0.00397840783545992	139	139	S	1156431	Streptococcus sp. I-G2	0.0215715243463363
589	3	L089_3	328	0.00326286685785922	114	114	S	1156433	Streptococcus sp. I-P16	0.0176917537804484
589	3	L089_3	329	0.0031483803014431	110	65	S	197614	Streptococcus pasteurianus	0.0170709904899064
589	3	L089_3	332	0.00103037900774502	36	23	S	1328	Streptococcus anginosus	0.00558686961487845
589	3	L089_3	335	0.000858649173120846	30	24	S	1338	Streptococcus intermedius	0.00465572467906538
589	3	L089_3	338	0.000686919338496677	24	0	S	76860	Streptococcus constellatus	0.0037245797432523
589	3	L089_3	340	0.00246146096294643	86	74	S	1313	Streptococcus pneumoniae	0.0133464107466541
589	3	L089_3	347	0.00228973112832226	80	80	S	712624	Streptococcus sp. oral taxon 064	0.012415265810841
589	3	L089_3	348	0.00211800129369809	74	74	S	1902136	Streptococcus sp. NPS 308	0.0114841208750279
589	3	L089_3	349	0.00177454162444975	62	18	S	45634	Streptococcus cristatus	0.00962183100340178
589	3	L089_3	352	0.000915892451328903	32	0	S	1336	Streptococcus equi	0.0049661063243364
589	3	L089_3	354	0.000171729834624169	6	0	S	1334	Streptococcus dysgalactiae	0.000931144935813076
589	3	L089_3	357	0.00108762228595307	38	36	S	150055	Streptococcus lutetiensis	0.00589725126014948
589	3	L089_3	359	0.000858649173120846	30	0	S	257758	Streptococcus pseudopneumoniae	0.00465572467906538
589	3	L089_3	361	0.000601054421184592	21	20	S	1309	Streptococcus mutans	0.00325900727534577
589	3	L089_3	363	0.000343459669248339	12	1	S	102684	Streptococcus infantarius	0.00186228987162615
589	3	L089_3	366	0.000257594751936254	9	8	S	1314	Streptococcus pyogenes	0.00139671740371961
589	3	L089_3	369	0.000143108195520141	5	5	S	1340	Streptococcus porcinus	0.000775954113177563
589	3	L089_3	370	0.000114486556416113	4	4	S	82348	Streptococcus pluranimalium	0.00062076329054205
589	3	L089_3	371	0.000114486556416113	4	4	S	1348	Streptococcus parauberis	0.00062076329054205
589	3	L089_3	372	8.58649173120846e-05	3	3	S	1345	Streptococcus ferus	0.000465572467906538
589	3	L089_3	373	8.58649173120846e-05	3	3	S	1814128	Streptococcus halotolerans	0.000465572467906538
589	3	L089_3	374	8.58649173120846e-05	3	0	S	59310	Streptococcus macedonicus	0.000465572467906538
589	3	L089_3	376	5.72432782080564e-05	2	2	S	1346	Streptococcus iniae	0.000310381645271025
589	3	L089_3	377	5.72432782080564e-05	2	2	S	1825069	Streptococcus marmotae	0.000310381645271025
589	3	L089_3	378	2.86216391040282e-05	1	1	S	400065	Streptococcus merionis	0.000155190822635513
589	3	L089_3	379	2.86216391040282e-05	1	1	S	1888195	Streptococcus himalayensis	0.000155190822635513
589	3	L089_3	380	0.00326286685785922	114	0	G	1357	Lactococcus	0.0176917537804484
589	3	L089_3	381	0.0031483803014431	110	2	S	1358	Lactococcus lactis	0.0170709904899064
589	3	L089_3	387	5.72432782080564e-05	2	0	S	1364	Lactococcus piscium	0.000310381645271025
589	3	L089_3	389	5.72432782080564e-05	2	2	S	1366	Lactococcus raffinolactis	0.000310381645271025
589	3	L089_3	390	0.018231984109266	637	0	F	81852	Enterococcaceae	0.0988565540188215
589	3	L089_3	391	0.0182033624701619	636	2	G	1350	Enterococcus	0.098701363196186
589	3	L089_3	392	0.0137383867699335	480	477	S	1352	Enterococcus faecium	0.0744915948650461
589	3	L089_3	394	0.00277629899309074	97	29	S	1351	Enterococcus faecalis	0.0150535097956447
589	3	L089_3	398	0.00143108195520141	50	50	S	44008	Enterococcus cecorum	0.00775954113177563
589	3	L089_3	399	8.58649173120846e-05	3	3	S	1354	Enterococcus hirae	0.000465572467906538
589	3	L089_3	400	8.58649173120846e-05	3	3	S	2060307	Enterococcus sp. FDAARGOS_375	0.000465572467906538
589	3	L089_3	401	2.86216391040282e-05	1	1	S	417368	Enterococcus thailandicus	0.000155190822635513
589	3	L089_3	402	2.86216391040282e-05	1	0	G	2737	Vagococcus	0.000155190822635513
589	3	L089_3	403	2.86216391040282e-05	1	1	S	519472	Vagococcus teuberi	0.000155190822635513
589	3	L089_3	404	0.00523775995603716	183	1	F	33958	Lactobacillaceae	0.0283999205422988
589	3	L089_3	405	0.00515189503872508	180	23	G	1578	Lactobacillus	0.0279343480743923
589	3	L089_3	406	0.00283354227129879	99	0	S	1623	Lactobacillus ruminis	0.0153638914409157
589	3	L089_3	408	0.000744162616704733	26	23	S	1624	Lactobacillus salivarius	0.00403496138852333
589	3	L089_3	410	0.000286216391040282	10	0	S	267818	Lactobacillus kefiranofaciens	0.00155190822635513
589	3	L089_3	412	8.58649173120846e-05	3	2	S	1598	Lactobacillus reuteri	0.000465572467906538
589	3	L089_3	414	8.58649173120846e-05	3	3	S	1599	Lactobacillus sakei	0.000465572467906538
589	3	L089_3	415	5.72432782080564e-05	2	2	S	1622	Lactobacillus murinus	0.000310381645271025
589	3	L089_3	416	5.72432782080564e-05	2	0	S	1603	Lactobacillus amylophilus	0.000310381645271025
589	3	L089_3	418	2.86216391040282e-05	1	1	S	1601	Lactobacillus agilis	0.000155190822635513
589	3	L089_3	419	2.86216391040282e-05	1	1	S	53444	Lactobacillus lindneri	0.000155190822635513
589	3	L089_3	420	2.86216391040282e-05	1	1	S	1613	Lactobacillus fermentum	0.000155190822635513
589	3	L089_3	421	2.86216391040282e-05	1	1	S	1579	Lactobacillus acidophilus	0.000155190822635513
589	3	L089_3	422	2.86216391040282e-05	1	1	S	33959	Lactobacillus johnsonii	0.000155190822635513
589	3	L089_3	423	2.86216391040282e-05	1	0	S	97478	Lactobacillus mucosae	0.000155190822635513
589	3	L089_3	425	2.86216391040282e-05	1	1	S	109790	Lactobacillus jensenii	0.000155190822635513
589	3	L089_3	426	2.86216391040282e-05	1	0	S	293371	Lactobacillus oligofermentans	0.000155190822635513
589	3	L089_3	428	2.86216391040282e-05	1	1	S	1590	Lactobacillus plantarum	0.000155190822635513
589	3	L089_3	429	2.86216391040282e-05	1	1	S	1587	Lactobacillus helveticus	0.000155190822635513
589	3	L089_3	430	2.86216391040282e-05	1	1	S	2099789	Lactobacillus sp. CBA3606	0.000155190822635513
589	3	L089_3	431	2.86216391040282e-05	1	1	S	1581	Lactobacillus buchneri	0.000155190822635513
589	3	L089_3	432	5.72432782080564e-05	2	0	G	1253	Pediococcus	0.000310381645271025
589	3	L089_3	433	2.86216391040282e-05	1	1	S	51663	Pediococcus damnosus	0.000155190822635513
589	3	L089_3	434	2.86216391040282e-05	1	1	S	187452	Pediococcus claussenii	0.000155190822635513
589	3	L089_3	435	0.000372081308352367	13	2	F	81850	Leuconostocaceae	0.00201748069426166
589	3	L089_3	436	0.000171729834624169	6	0	G	46255	Weissella	0.000931144935813076
589	3	L089_3	437	8.58649173120846e-05	3	3	S	759620	Weissella ceti	0.000465572467906538
589	3	L089_3	438	5.72432782080564e-05	2	2	S	165096	Weissella koreensis	0.000310381645271025
589	3	L089_3	439	2.86216391040282e-05	1	1	S	1629	Weissella viridescens	0.000155190822635513
589	3	L089_3	440	0.000143108195520141	5	1	G	1243	Leuconostoc	0.000775954113177563
589	3	L089_3	441	5.72432782080564e-05	2	2	S	1245	Leuconostoc mesenteroides	0.000310381645271025
589	3	L089_3	442	2.86216391040282e-05	1	1	S	1244	Leuconostoc gelidum	0.000155190822635513
589	3	L089_3	443	2.86216391040282e-05	1	0	S	1252	Leuconostoc carnosum	0.000155190822635513
589	3	L089_3	445	5.72432782080564e-05	2	0	F	186827	Aerococcaceae	0.000310381645271025
589	3	L089_3	446	5.72432782080564e-05	2	0	G	1375	Aerococcus	0.000310381645271025
589	3	L089_3	447	2.86216391040282e-05	1	1	S	87541	Aerococcus christensenii	0.000155190822635513
589	3	L089_3	448	2.86216391040282e-05	1	1	S	119206	Aerococcus sanguinicola	0.000155190822635513
589	3	L089_3	449	0.00775646419719165	271	46	O	1385	Bacillales	0.0420567129342239
589	3	L089_3	450	0.0022324878501142	78	5	F	186822	Paenibacillaceae	0.01210488416557
589	3	L089_3	451	0.00177454162444975	62	15	G	44249	Paenibacillus	0.00962183100340178
589	3	L089_3	452	0.000228973112832226	8	0	S	61624	Paenibacillus mucilaginosus	0.0012415265810841
589	3	L089_3	456	0.000143108195520141	5	5	S	162209	Paenibacillus naphthalenovorans	0.000775954113177563
589	3	L089_3	457	0.000114486556416113	4	4	S	1536769	Paenibacillus sp. FSL P4-0081	0.00062076329054205
589	3	L089_3	458	0.000114486556416113	4	4	S	169760	Paenibacillus stellifer	0.00062076329054205
589	3	L089_3	459	8.58649173120846e-05	3	3	S	1536773	Paenibacillus sp. FSL R7-0331	0.000465572467906538
589	3	L089_3	460	8.58649173120846e-05	3	3	S	1536774	Paenibacillus sp. FSL H7-0357	0.000465572467906538
589	3	L089_3	461	8.58649173120846e-05	3	3	S	1566358	Paenibacillus sp. IHBB 10380	0.000465572467906538
589	3	L089_3	462	5.72432782080564e-05	2	2	S	1695218	Paenibacillus sp. 32O-W	0.000310381645271025
589	3	L089_3	463	5.72432782080564e-05	2	2	S	1536771	Paenibacillus sp. FSL R5-0912	0.000310381645271025
589	3	L089_3	464	5.72432782080564e-05	2	2	S	1619311	Paenibacillus physcomitrellae	0.000310381645271025
589	3	L089_3	465	5.72432782080564e-05	2	1	S	1406	Paenibacillus polymyxa	0.000310381645271025
589	3	L089_3	467	5.72432782080564e-05	2	1	S	1464	Paenibacillus larvae	0.000310381645271025
589	3	L089_3	469	2.86216391040282e-05	1	1	S	1870820	Paenibacillus ihbetae	0.000155190822635513
589	3	L089_3	470	2.86216391040282e-05	1	0	S	159743	Paenibacillus terrae	0.000155190822635513
589	3	L089_3	472	2.86216391040282e-05	1	1	S	1536775	Paenibacillus sp. FSL H7-0737	0.000155190822635513
589	3	L089_3	474	2.86216391040282e-05	1	0	S	483937	Paenibacillus riograndensis	0.000155190822635513
589	3	L089_3	476	2.86216391040282e-05	1	1	S	1536772	Paenibacillus sp. FSL R7-0273	0.000155190822635513
589	3	L089_3	477	2.86216391040282e-05	1	1	S	1462996	Paenibacillus yonginensis	0.000155190822635513
589	3	L089_3	478	2.86216391040282e-05	1	1	S	1532905	Paenibacillus sp. CAA11	0.000155190822635513
589	3	L089_3	479	0.00031483803014431	11	3	G	55080	Brevibacillus	0.00170709904899064
589	3	L089_3	480	0.000114486556416113	4	0	S	1393	Brevibacillus brevis	0.00062076329054205
589	3	L089_3	482	0.000114486556416113	4	4	S	1465	Brevibacillus laterosporus	0.00062076329054205
589	3	L089_3	483	0.00143108195520141	50	8	F	186817	Bacillaceae	0.00775954113177563
589	3	L089_3	484	0.000858649173120846	30	5	G	1386	Bacillus	0.00465572467906538
589	3	L089_3	486	2.86216391040282e-05	1	0	S	1405	Bacillus mycoides	0.000155190822635513
589	3	L089_3	488	2.86216391040282e-05	1	1	S	1428	Bacillus thuringiensis	0.000155190822635513
589	3	L089_3	491	5.72432782080564e-05	2	2	S	1390	Bacillus amyloliquefaciens	0.000310381645271025
589	3	L089_3	492	2.86216391040282e-05	1	1	S	492670	Bacillus velezensis	0.000155190822635513
589	3	L089_3	493	2.86216391040282e-05	1	1	S	1423	Bacillus subtilis	0.000155190822635513
589	3	L089_3	494	8.58649173120846e-05	3	2	S	1398	Bacillus coagulans	0.000465572467906538
589	3	L089_3	496	8.58649173120846e-05	3	3	S	1565991	Bacillus sp. X1(2014)	0.000465572467906538
589	3	L089_3	497	5.72432782080564e-05	2	2	S	1478	Bacillus simplex	0.000310381645271025
589	3	L089_3	498	5.72432782080564e-05	2	2	S	1479	Bacillus smithii	0.000310381645271025
589	3	L089_3	499	2.86216391040282e-05	1	0	S	665099	Bacillus oceanisediminis	0.000155190822635513
589	3	L089_3	501	2.86216391040282e-05	1	1	S	2011012	Bacillus sp. FJAT-45348	0.000155190822635513
589	3	L089_3	502	2.86216391040282e-05	1	1	S	98228	Bacillus sp. OxB-1	0.000155190822635513
589	3	L089_3	503	2.86216391040282e-05	1	0	S	561879	Bacillus safensis	0.000155190822635513
589	3	L089_3	505	0.000143108195520141	5	0	G	29331	Amphibacillus	0.000775954113177563
589	3	L089_3	506	0.000143108195520141	5	0	S	1449	Amphibacillus xylanus	0.000775954113177563
589	3	L089_3	508	5.72432782080564e-05	2	0	G	182709	Oceanobacillus	0.000310381645271025
589	3	L089_3	509	5.72432782080564e-05	2	0	S	746691	Oceanobacillus kimchii	0.000310381645271025
589	3	L089_3	511	2.86216391040282e-05	1	0	G	129337	Geobacillus	0.000155190822635513
589	3	L089_3	512	2.86216391040282e-05	1	1	S	1921421	Geobacillus genomosp. 3	0.000155190822635513
589	3	L089_3	513	2.86216391040282e-05	1	1	G	150247	Anoxybacillus	0.000155190822635513
589	3	L089_3	514	2.86216391040282e-05	1	0	G	175304	Lentibacillus	0.000155190822635513
589	3	L089_3	515	2.86216391040282e-05	1	1	S	1472767	Lentibacillus amyloliquefaciens	0.000155190822635513
589	3	L089_3	516	2.86216391040282e-05	1	0	G	400634	Lysinibacillus	0.000155190822635513
589	3	L089_3	517	2.86216391040282e-05	1	1	S	2169540	Lysinibacillus sp. 2017	0.000155190822635513
589	3	L089_3	518	2.86216391040282e-05	1	0	G	1055323	Aeribacillus	0.000155190822635513
589	3	L089_3	519	2.86216391040282e-05	1	1	S	33936	Aeribacillus pallidus	0.000155190822635513
589	3	L089_3	522	0.00123073048147321	43	1	G	1378	Gemella	0.00667320537332704
589	3	L089_3	523	0.00114486556416113	40	40	S	29391	Gemella morbillorum	0.00620763290542051
589	3	L089_3	524	5.72432782080564e-05	2	2	S	1785995	Gemella sp. oral taxon 928	0.000310381645271025
589	3	L089_3	526	5.72432782080564e-05	2	2	G	33986	Exiguobacterium	0.000310381645271025
589	3	L089_3	527	0.000887270812224874	31	1	F	90964	Staphylococcaceae	0.00481091550170089
589	3	L089_3	528	0.000744162616704733	26	12	G	1279	Staphylococcus	0.00403496138852333
589	3	L089_3	529	8.58649173120846e-05	3	3	S	29385	Staphylococcus saprophyticus	0.000465572467906538
589	3	L089_3	530	5.72432782080564e-05	2	2	S	214473	Staphylococcus nepalensis	0.000310381645271025
589	3	L089_3	531	2.86216391040282e-05	1	0	S	1280	Staphylococcus aureus	0.000155190822635513
589	3	L089_3	533	2.86216391040282e-05	1	1	S	61015	Staphylococcus succinus	0.000155190822635513
589	3	L089_3	534	2.86216391040282e-05	1	1	S	28035	Staphylococcus lugdunensis	0.000155190822635513
589	3	L089_3	535	2.86216391040282e-05	1	1	S	1296	Staphylococcus sciuri	0.000155190822635513
589	3	L089_3	536	2.86216391040282e-05	1	1	S	283734	Staphylococcus pseudintermedius	0.000155190822635513
589	3	L089_3	537	2.86216391040282e-05	1	1	S	308354	Staphylococcus simiae	0.000155190822635513
589	3	L089_3	538	2.86216391040282e-05	1	1	S	1290	Staphylococcus hominis	0.000155190822635513
589	3	L089_3	539	2.86216391040282e-05	1	1	S	1288	Staphylococcus xylosus	0.000155190822635513
589	3	L089_3	540	2.86216391040282e-05	1	1	S	1282	Staphylococcus epidermidis	0.000155190822635513
589	3	L089_3	541	5.72432782080564e-05	2	0	G	45669	Salinicoccus	0.000310381645271025
589	3	L089_3	542	5.72432782080564e-05	2	2	S	407035	Salinicoccus halodurans	0.000310381645271025
589	3	L089_3	543	2.86216391040282e-05	1	1	G	69965	Macrococcus	0.000155190822635513
589	3	L089_3	544	2.86216391040282e-05	1	0	G	227979	Jeotgalicoccus	0.000155190822635513
589	3	L089_3	545	2.86216391040282e-05	1	1	S	1461582	Jeotgalicoccus saudimassiliensis	0.000155190822635513
589	3	L089_3	546	0.000228973112832226	8	0	F	186823	Alicyclobacillaceae	0.0012415265810841
589	3	L089_3	547	0.000143108195520141	5	4	G	432330	Tumebacillus	0.000775954113177563
589	3	L089_3	548	2.86216391040282e-05	1	1	S	1214604	Tumebacillus algifaecis	0.000155190822635513
589	3	L089_3	549	5.72432782080564e-05	2	0	G	1129704	Kyrpidia	0.000310381645271025
589	3	L089_3	550	2.86216391040282e-05	1	0	S	33943	Kyrpidia tusciae	0.000155190822635513
589	3	L089_3	552	2.86216391040282e-05	1	1	S	2055160	Kyrpidia sp. EA-1	0.000155190822635513
589	3	L089_3	553	2.86216391040282e-05	1	0	G	29330	Alicyclobacillus	0.000155190822635513
589	3	L089_3	554	2.86216391040282e-05	1	0	S	405212	Alicyclobacillus acidocaldarius	0.000155190822635513
589	3	L089_3	557	0.000143108195520141	5	0	F	186818	Planococcaceae	0.000775954113177563
589	3	L089_3	558	0.000114486556416113	4	0	G	1372	Planococcus	0.00062076329054205
589	3	L089_3	559	0.000114486556416113	4	0	S	161360	Planococcus antarcticus	0.00062076329054205
589	3	L089_3	561	2.86216391040282e-05	1	0	G	1569	Sporosarcina	0.000155190822635513
589	3	L089_3	562	2.86216391040282e-05	1	1	S	1571	Sporosarcina ureae	0.000155190822635513
589	3	L089_3	563	0.000143108195520141	5	0	F	186824	Thermoactinomycetaceae	0.000775954113177563
589	3	L089_3	564	0.000143108195520141	5	0	G	1677050	Novibacillus	0.000775954113177563
589	3	L089_3	565	0.000143108195520141	5	5	S	1471761	Novibacillus thermophilus	0.000775954113177563
589	3	L089_3	566	8.58649173120846e-05	3	0	F	186820	Listeriaceae	0.000465572467906538
589	3	L089_3	567	5.72432782080564e-05	2	0	G	1637	Listeria	0.000310381645271025
589	3	L089_3	568	5.72432782080564e-05	2	0	S	1639	Listeria monocytogenes	0.000310381645271025
589	3	L089_3	570	2.86216391040282e-05	1	0	G	2755	Brochothrix	0.000155190822635513
589	3	L089_3	571	2.86216391040282e-05	1	1	S	2756	Brochothrix thermosphacta	0.000155190822635513
589	3	L089_3	572	0.203442610751433	7108	70	C	909932	Negativicutes	1.10309636729322
589	3	L089_3	573	0.187328627935865	6545	0	O	1843489	Veillonellales	1.01572393414943
589	3	L089_3	574	0.187328627935865	6545	7	F	31977	Veillonellaceae	1.01572393414943
589	3	L089_3	575	0.184065761078005	6431	122	G	29465	Veillonella	0.998032180368982
589	3	L089_3	576	0.178026595227055	6220	6220	S	29466	Veillonella parvula	0.965286916792889
589	3	L089_3	577	0.00254732588025851	89	89	S	248315	Veillonella rodentium	0.0138119832145606
589	3	L089_3	578	0.00286216391040282	100	23	G	906	Megasphaera	0.0155190822635513
589	3	L089_3	579	0.00183178490265781	64	64	S	2144175	Megasphaera sp. AJH120	0.00993221264867281
589	3	L089_3	580	0.000372081308352367	13	10	S	907	Megasphaera elsdenii	0.00201748069426166
589	3	L089_3	582	0.000143108195520141	5	0	G	909928	Negativicoccus	0.000775954113177563
589	3	L089_3	583	0.000143108195520141	5	5	S	1702287	Negativicoccus massiliensis	0.000775954113177563
589	3	L089_3	584	5.72432782080564e-05	2	1	G	39948	Dialister	0.000310381645271025
589	3	L089_3	585	2.86216391040282e-05	1	1	S	39950	Dialister pneumosintes	0.000155190822635513
589	3	L089_3	586	0.0104182766338663	364	0	O	1843488	Acidaminococcales	0.0564894594393266
589	3	L089_3	587	0.0104182766338663	364	0	F	909930	Acidaminococcaceae	0.0564894594393266
589	3	L089_3	588	0.0104182766338663	364	236	G	904	Acidaminococcus	0.0564894594393266
589	3	L089_3	589	0.00226110948921823	79	0	S	187327	Acidaminococcus intestini	0.0122600749882055
589	3	L089_3	591	0.00140246031609738	49	0	S	905	Acidaminococcus fermentans	0.00760435030914012
589	3	L089_3	593	0.00369219144441964	129	1	O	909929	Selenomonadales	0.0200196161199811
589	3	L089_3	594	0.00208937965459406	73	1	F	1843491	Selenomonadaceae	0.0113289300523924
589	3	L089_3	595	0.00160281178982558	56	8	G	970	Selenomonas	0.00869068606758871
589	3	L089_3	596	0.000772784255808762	27	0	S	971	Selenomonas ruminantium	0.00419015221115884
589	3	L089_3	599	0.000400702947456395	14	14	S	1884263	Selenomonas sp. oral taxon 920	0.00217267151689718
589	3	L089_3	600	8.58649173120846e-05	3	3	S	712528	Selenomonas sp. oral taxon 126	0.000465572467906538
589	3	L089_3	601	5.72432782080564e-05	2	0	S	69823	Selenomonas sputigena	0.000310381645271025
589	3	L089_3	603	2.86216391040282e-05	1	1	S	712538	Selenomonas sp. oral taxon 478	0.000155190822635513
589	3	L089_3	604	2.86216391040282e-05	1	1	S	713030	Selenomonas sp. oral taxon 136	0.000155190822635513
589	3	L089_3	605	0.000457946225664451	16	0	G	158846	Megamonas	0.0024830531621682
589	3	L089_3	606	0.000457946225664451	16	16	S	158847	Megamonas hypermegale	0.0024830531621682
589	3	L089_3	607	0.00157419015072155	55	0	F	1843490	Sporomusaceae	0.00853549524495319
589	3	L089_3	608	0.00157419015072155	55	19	G	365348	Pelosinus	0.00853549524495319
589	3	L089_3	609	0.000515189503872508	18	0	S	365349	Pelosinus fermentans	0.00279343480743923
589	3	L089_3	611	0.000515189503872508	18	18	S	484770	Pelosinus sp. UFO1	0.00279343480743923
589	3	L089_3	612	0.202698448134728	7082	0	C	526524	Erysipelotrichia	1.0990614059047
589	3	L089_3	613	0.202698448134728	7082	0	O	526525	Erysipelotrichales	1.0990614059047
589	3	L089_3	614	0.202698448134728	7082	1036	F	128827	Erysipelotrichaceae	1.0990614059047
589	3	L089_3	615	0.166377588111716	5813	0	G	1573534	Faecalitalea	0.902124251980235
589	3	L089_3	616	0.166377588111716	5813	0	S	39483	Faecalitalea cylindroides	0.902124251980235
589	3	L089_3	618	0.00303389374502699	106	0	G	191303	Turicibacter	0.0164502271993643
589	3	L089_3	619	0.00303389374502699	106	106	S	1712675	Turicibacter sp. H121	0.0164502271993643
589	3	L089_3	620	0.00157419015072155	55	0	G	1729679	Faecalibaculum	0.00853549524495319
589	3	L089_3	621	0.00157419015072155	55	55	S	1702221	Faecalibaculum rodentium	0.00853549524495319
589	3	L089_3	622	0.00100175736864099	35	10	G	1647	Erysipelothrix	0.00543167879224294
589	3	L089_3	623	0.000686919338496677	24	24	S	1648	Erysipelothrix rhusiopathiae	0.0037245797432523
589	3	L089_3	624	2.86216391040282e-05	1	1	S	1514105	Erysipelothrix larvae	0.000155190822635513
589	3	L089_3	625	0.000543811142976536	19	0	G	1505663	Erysipelatoclostridium	0.00294862563007474
589	3	L089_3	626	0.000543811142976536	19	19	S	1522	Clostridium innocuum	0.00294862563007474
589	3	L089_3	629	0.000515189503872508	18	18	S	1834207	Erysipelotrichaceae bacterium I46	0.00279343480743923
589	3	L089_3	630	0.00271905571488268	95	0	C	1737404	Tissierellia	0.0147431281503737
589	3	L089_3	631	0.0026331907975706	92	0	O	1737405	Tissierellales	0.0142775556824672
589	3	L089_3	632	0.00260456915846657	91	0	F	1570339	Peptoniphilaceae	0.0141223648598316
589	3	L089_3	633	0.00171729834624169	60	0	G	1161127	Murdochiella	0.00931144935813076
589	3	L089_3	634	0.00171729834624169	60	60	S	1852373	Murdochiella vaginalis	0.00931144935813076
589	3	L089_3	635	0.000457946225664451	16	0	G	543311	Parvimonas	0.0024830531621682
589	3	L089_3	636	0.000457946225664451	16	16	S	33033	Parvimonas micra	0.0024830531621682
589	3	L089_3	637	0.000171729834624169	6	0	G	150022	Finegoldia	0.000931144935813076
589	3	L089_3	638	0.000171729834624169	6	2	S	1260	Finegoldia magna	0.000931144935813076
589	3	L089_3	640	0.000171729834624169	6	0	G	162289	Peptoniphilus	0.000931144935813076
589	3	L089_3	641	0.000171729834624169	6	6	S	1912856	Peptoniphilus sp. ING2-D1G	0.000931144935813076
589	3	L089_3	642	8.58649173120846e-05	3	0	G	165779	Anaerococcus	0.000465572467906538
589	3	L089_3	643	8.58649173120846e-05	3	0	S	33034	Anaerococcus prevotii	0.000465572467906538
589	3	L089_3	645	2.86216391040282e-05	1	0	F	2042895	Gottschalkiaceae	0.000155190822635513
589	3	L089_3	646	2.86216391040282e-05	1	0	G	1505664	Gottschalkia	0.000155190822635513
589	3	L089_3	647	2.86216391040282e-05	1	0	S	1556	Gottschalkia acidurici	0.000155190822635513
589	3	L089_3	650	8.58649173120846e-05	3	0	G	1582879	Ezakiella	0.000465572467906538
589	3	L089_3	651	8.58649173120846e-05	3	3	S	1852374	Ezakiella massiliensis	0.000465572467906538
589	3	L089_3	652	5.72432782080564e-05	2	0	C	1676648	Limnochordia	0.000310381645271025
589	3	L089_3	653	5.72432782080564e-05	2	0	O	1676649	Limnochordales	0.000310381645271025
589	3	L089_3	654	5.72432782080564e-05	2	0	F	1676650	Limnochordaceae	0.000310381645271025
589	3	L089_3	655	5.72432782080564e-05	2	0	G	1676651	Limnochorda	0.000310381645271025
589	3	L089_3	656	5.72432782080564e-05	2	2	S	1555112	Limnochorda pilosa	0.000310381645271025
589	3	L089_3	657	0.433875427177964	15159	63	P	201174	Actinobacteria	2.35253768033174
589	3	L089_3	658	0.32222241303315	11258	141	C	84998	Coriobacteriia	1.7471382812306
589	3	L089_3	659	0.184495085664566	6446	31	O	84999	Coriobacteriales	1.00036004270851
589	3	L089_3	660	0.181403948641331	6338	3	F	84107	Coriobacteriaceae	0.983599433863879
589	3	L089_3	661	0.18097462405477	6323	0	G	102106	Collinsella	0.981271571524346
589	3	L089_3	662	0.18097462405477	6323	6323	S	74426	Collinsella aerofaciens	0.981271571524346
589	3	L089_3	664	0.000228973112832226	8	8	S	1531429	Coriobacteriaceae bacterium 68-1-3	0.0012415265810841
589	3	L089_3	665	0.000114486556416113	4	0	G	33870	Coriobacterium	0.00062076329054205
589	3	L089_3	666	0.000114486556416113	4	0	S	33871	Coriobacterium glomerans	0.00062076329054205
589	3	L089_3	668	0.00220386621101017	77	1	F	1643824	Atopobiaceae	0.0119496933429345
589	3	L089_3	669	0.0013165953987853	46	1	G	133925	Olsenella	0.00713877784123358
589	3	L089_3	670	0.000543811142976536	19	19	S	712411	Olsenella sp. oral taxon 807	0.00294862563007474
589	3	L089_3	671	0.000343459669248339	12	12	S	604330	Olsenella umbonata	0.00186228987162615
589	3	L089_3	672	0.000200351473728197	7	0	S	133926	Olsenella uli	0.00108633575844859
589	3	L089_3	674	0.000200351473728197	7	7	S	1805478	Olsenella sp. Marseille-P2300	0.00108633575844859
589	3	L089_3	675	0.00048656786476848	17	0	G	1380	Atopobium	0.00263824398480371
589	3	L089_3	676	0.00048656786476848	17	0	S	1382	Atopobium parvulum	0.00263824398480371
589	3	L089_3	678	0.000372081308352367	13	0	G	1935188	Libanicoccus	0.00201748069426166
589	3	L089_3	679	0.000372081308352367	13	13	S	1871022	Libanicoccus massiliensis	0.00201748069426166
589	3	L089_3	680	0.133691676254916	4671	0	O	1643822	Eggerthellales	0.724896332530479
589	3	L089_3	681	0.133691676254916	4671	86	F	1643826	Eggerthellaceae	0.724896332530479
589	3	L089_3	682	0.0924192726669071	3229	0	G	447020	Adlercreutzia	0.50111116629007
589	3	L089_3	683	0.0924192726669071	3229	0	S	446660	Adlercreutzia equolifaciens	0.50111116629007
589	3	L089_3	685	0.0206934450722124	723	7	G	84111	Eggerthella	0.112202964765476
589	3	L089_3	686	0.0200065257337157	699	446	S	84112	Eggerthella lenta	0.108478385022223
589	3	L089_3	688	0.00048656786476848	17	17	S	502558	Eggerthella sp. YY7918	0.00263824398480371
589	3	L089_3	689	0.0120497100627959	421	20	G	644652	Gordonibacter	0.0653353363295508
589	3	L089_3	690	0.00621089568557412	217	0	S	471189	Gordonibacter pamelaeae	0.0336764085119062
589	3	L089_3	692	0.00509465176051702	178	178	S	1335613	Gordonibacter urolithinfaciens	0.0276239664291212
589	3	L089_3	693	0.000171729834624169	6	6	S	1841863	Gordonibacter massiliensis	0.000931144935813076
589	3	L089_3	694	0.00435048914381229	152	0	G	1981050	Phoenicibacter	0.0235890050405979
589	3	L089_3	695	0.00435048914381229	152	152	S	1944646	Phoenicibacter massiliensis	0.0235890050405979
589	3	L089_3	696	0.00128797375968127	45	0	G	84108	Slackia	0.00698358701859807
589	3	L089_3	697	0.00128797375968127	45	0	S	84110	Slackia heliotrinireducens	0.00698358701859807
589	3	L089_3	699	0.00031483803014431	11	0	G	79603	Denitrobacterium	0.00170709904899064
589	3	L089_3	700	0.00031483803014431	11	11	S	79604	Denitrobacterium detoxificans	0.00170709904899064
589	3	L089_3	701	0.000114486556416113	4	0	G	84162	Cryptobacterium	0.00062076329054205
589	3	L089_3	702	0.000114486556416113	4	0	S	84163	Cryptobacterium curtum	0.00062076329054205
589	3	L089_3	704	0.10984985088126	3838	91	C	1760	Actinobacteria	0.595622377275097
589	3	L089_3	705	0.0697509344965167	2437	6	O	85006	Micrococcales	0.378200034762744
589	3	L089_3	706	0.0685774472932516	2396	6	F	1268	Micrococcaceae	0.371837211034688
589	3	L089_3	707	0.0676901764810267	2365	2	G	32207	Rothia	0.367026295532987
589	3	L089_3	708	0.0596474958927948	2084	992	S	43675	Rothia mucilaginosa	0.323417674372408
589	3	L089_3	710	0.00798543731002387	279	0	S	2047	Rothia dentocariosa	0.043298239515308
589	3	L089_3	712	0.000457946225664451	16	2	G	1663	Arthrobacter	0.0024830531621682
589	3	L089_3	713	0.000114486556416113	4	4	S	1357915	Arthrobacter sp. QXT-31	0.00062076329054205
589	3	L089_3	714	8.58649173120846e-05	3	3	S	37928	Arthrobacter crystallopoietes	0.000465572467906538
589	3	L089_3	715	8.58649173120846e-05	3	3	S	290399	Arthrobacter sp. FB24	0.000465572467906538
589	3	L089_3	716	5.72432782080564e-05	2	2	S	656366	Arthrobacter alpinus	0.000310381645271025
589	3	L089_3	717	5.72432782080564e-05	2	2	S	2020486	Arthrobacter sp. YN	0.000310381645271025
589	3	L089_3	718	0.000143108195520141	5	0	G	1742993	Pseudarthrobacter	0.000775954113177563
589	3	L089_3	719	8.58649173120846e-05	3	0	S	85085	Pseudarthrobacter chlorophenolicus	0.000465572467906538
589	3	L089_3	721	5.72432782080564e-05	2	2	S	121292	Pseudarthrobacter sulfonivorans	0.000310381645271025
589	3	L089_3	722	8.58649173120846e-05	3	0	G	57493	Kocuria	0.000465572467906538
589	3	L089_3	723	2.86216391040282e-05	1	1	S	71999	Kocuria palustris	0.000155190822635513
589	3	L089_3	724	2.86216391040282e-05	1	1	S	446860	Kocuria flava	0.000155190822635513
589	3	L089_3	725	2.86216391040282e-05	1	1	S	1702043	Kocuria sp. BT304	0.000155190822635513
589	3	L089_3	726	2.86216391040282e-05	1	0	G	1868332	Neomicrococcus	0.000155190822635513
589	3	L089_3	727	2.86216391040282e-05	1	1	S	556325	Neomicrococcus aestuarii	0.000155190822635513
589	3	L089_3	728	0.00031483803014431	11	0	F	85021	Intrasporangiaceae	0.00170709904899064
589	3	L089_3	729	0.000171729834624169	6	0	G	265976	Serinicoccus	0.000931144935813076
589	3	L089_3	730	0.000171729834624169	6	6	S	1758689	Serinicoccus sp. JLT9	0.000931144935813076
589	3	L089_3	731	0.000114486556416113	4	0	G	125287	Ornithinimicrobium	0.00062076329054205
589	3	L089_3	732	0.000114486556416113	4	4	S	2283195	Ornithinimicrobium sp. AMA3305	0.00062076329054205
589	3	L089_3	733	2.86216391040282e-05	1	0	G	53357	Intrasporangium	0.000155190822635513
589	3	L089_3	734	2.86216391040282e-05	1	1	S	53358	Intrasporangium calvum	0.000155190822635513
589	3	L089_3	735	0.000286216391040282	10	0	F	85023	Microbacteriaceae	0.00155190822635513
589	3	L089_3	736	5.72432782080564e-05	2	1	G	33882	Microbacterium	0.000310381645271025
589	3	L089_3	737	2.86216391040282e-05	1	1	S	912630	Microbacterium sp. LKL04	0.000155190822635513
589	3	L089_3	738	5.72432782080564e-05	2	0	G	110932	Leifsonia	0.000310381645271025
589	3	L089_3	739	5.72432782080564e-05	2	2	S	1575	Leifsonia xyli	0.000310381645271025
589	3	L089_3	740	2.86216391040282e-05	1	0	G	33877	Agromyces	0.000155190822635513
589	3	L089_3	741	2.86216391040282e-05	1	1	S	453304	Agromyces aureus	0.000155190822635513
589	3	L089_3	742	2.86216391040282e-05	1	0	G	33886	Rathayibacter	0.000155190822635513
589	3	L089_3	743	2.86216391040282e-05	1	1	S	145458	Rathayibacter toxicus	0.000155190822635513
589	3	L089_3	746	2.86216391040282e-05	1	0	G	529881	Candidatus Aquiluna	0.000155190822635513
589	3	L089_3	747	2.86216391040282e-05	1	1	S	1855377	Candidatus Aquiluna sp. UB-MaderosW2red	0.000155190822635513
589	3	L089_3	748	2.86216391040282e-05	1	0	G	190323	Plantibacter	0.000155190822635513
589	3	L089_3	749	2.86216391040282e-05	1	1	S	150123	Plantibacter flavus	0.000155190822635513
589	3	L089_3	750	2.86216391040282e-05	1	0	G	235888	Salinibacterium	0.000155190822635513
589	3	L089_3	751	2.86216391040282e-05	1	1	S	2079791	Salinibacterium sp. CGMCC 1.16371	0.000155190822635513
589	3	L089_3	752	2.86216391040282e-05	1	0	G	337004	Microcella	0.000155190822635513
589	3	L089_3	753	2.86216391040282e-05	1	1	S	279828	Microcella alkaliphila	0.000155190822635513
589	3	L089_3	754	0.000171729834624169	6	0	F	85019	Brevibacteriaceae	0.000931144935813076
589	3	L089_3	755	0.000171729834624169	6	2	G	1696	Brevibacterium	0.000931144935813076
589	3	L089_3	756	0.000114486556416113	4	4	S	629680	Brevibacterium sandarakinum	0.00062076329054205
589	3	L089_3	757	0.000114486556416113	4	0	F	85020	Dermabacteraceae	0.00062076329054205
589	3	L089_3	758	8.58649173120846e-05	3	0	G	43668	Brachybacterium	0.000465572467906538
589	3	L089_3	759	5.72432782080564e-05	2	2	S	556288	Brachybacterium saurashtrense	0.000310381645271025
589	3	L089_3	760	2.86216391040282e-05	1	0	S	43669	Brachybacterium faecium	0.000155190822635513
589	3	L089_3	762	2.86216391040282e-05	1	0	G	472568	Devriesea	0.000155190822635513
589	3	L089_3	763	2.86216391040282e-05	1	1	S	472569	Devriesea agamarum	0.000155190822635513
589	3	L089_3	764	2.86216391040282e-05	1	0	F	85016	Cellulomonadaceae	0.000155190822635513
589	3	L089_3	765	2.86216391040282e-05	1	0	G	1707	Cellulomonas	0.000155190822635513
589	3	L089_3	766	2.86216391040282e-05	1	0	S	1708	Cellulomonas fimi	0.000155190822635513
589	3	L089_3	768	2.86216391040282e-05	1	0	F	85017	Promicromonosporaceae	0.000155190822635513
589	3	L089_3	769	2.86216391040282e-05	1	0	G	186188	Xylanimonas	0.000155190822635513
589	3	L089_3	770	2.86216391040282e-05	1	0	S	186189	Xylanimonas cellulosilytica	0.000155190822635513
589	3	L089_3	772	2.86216391040282e-05	1	0	F	85018	Dermatophilaceae	0.000155190822635513
589	3	L089_3	773	2.86216391040282e-05	1	0	G	1184606	Austwickia	0.000155190822635513
589	3	L089_3	774	2.86216391040282e-05	1	1	S	100225	Austwickia chelonae	0.000155190822635513
589	3	L089_3	775	2.86216391040282e-05	1	0	F	145357	Dermacoccaceae	0.000155190822635513
589	3	L089_3	776	2.86216391040282e-05	1	0	G	57495	Dermacoccus	0.000155190822635513
589	3	L089_3	777	2.86216391040282e-05	1	1	S	1274	Dermacoccus nishinomiyaensis	0.000155190822635513
589	3	L089_3	778	0.0175736864098733	614	0	O	85004	Bifidobacteriales	0.0952871650982048
589	3	L089_3	779	0.0175736864098733	614	1	F	31953	Bifidobacteriaceae	0.0952871650982048
589	3	L089_3	780	0.0174019565752492	608	42	G	1678	Bifidobacterium	0.0943560201623917
589	3	L089_3	781	0.00686919338496677	240	159	S	1685	Bifidobacterium breve	0.037245797432523
589	3	L089_3	786	0.00443635406112437	155	43	S	216816	Bifidobacterium longum	0.0240545775085045
589	3	L089_3	793	0.00105900064684904	37	3	S	630129	Bifidobacterium kashiwanohense	0.00574206043751397
589	3	L089_3	796	0.000887270812224874	31	0	S	1686	Bifidobacterium catenulatum	0.00481091550170089
589	3	L089_3	798	0.000887270812224874	31	0	S	28026	Bifidobacterium pseudocatenulatum	0.00481091550170089
589	3	L089_3	800	0.000572432782080564	20	20	S	1689	Bifidobacterium dentium	0.00310381645271025
589	3	L089_3	801	0.00048656786476848	17	6	S	1683	Bifidobacterium angulatum	0.00263824398480371
589	3	L089_3	803	0.000372081308352367	13	7	S	1681	Bifidobacterium bifidum	0.00201748069426166
589	3	L089_3	805	0.000228973112832226	8	8	S	1680	Bifidobacterium adolescentis	0.0012415265810841
589	3	L089_3	806	0.000114486556416113	4	0	S	158787	Bifidobacterium scardovii	0.00062076329054205
589	3	L089_3	808	0.000114486556416113	4	0	S	33905	Bifidobacterium thermophilum	0.00062076329054205
589	3	L089_3	810	8.58649173120846e-05	3	2	S	28025	Bifidobacterium animalis	0.000465572467906538
589	3	L089_3	813	2.86216391040282e-05	1	0	S	638619	Bifidobacterium actinocoloniiforme	0.000155190822635513
589	3	L089_3	815	2.86216391040282e-05	1	1	S	1694	Bifidobacterium pseudolongum	0.000155190822635513
589	3	L089_3	816	2.86216391040282e-05	1	1	S	1684	Bifidobacterium asteroides	0.000155190822635513
589	3	L089_3	817	8.58649173120846e-05	3	0	G	196082	Parascardovia	0.000465572467906538
589	3	L089_3	818	8.58649173120846e-05	3	0	S	78258	Parascardovia denticolens	0.000465572467906538
589	3	L089_3	820	5.72432782080564e-05	2	0	G	196081	Scardovia	0.000310381645271025
589	3	L089_3	821	5.72432782080564e-05	2	0	S	78259	Scardovia inopinata	0.000310381645271025
589	3	L089_3	823	0.0153698201988631	537	0	O	2037	Actinomycetales	0.0833374717552703
589	3	L089_3	824	0.0153698201988631	537	0	F	2049	Actinomycetaceae	0.0833374717552703
589	3	L089_3	825	0.015169468725135	530	18	G	1654	Actinomyces	0.0822511359968217
589	3	L089_3	826	0.00423600258739618	148	148	S	1852377	Actinomyces pacaensis	0.0229682417500559
589	3	L089_3	827	0.00397840783545992	139	139	S	544580	Actinomyces oris	0.0215715243463363
589	3	L089_3	828	0.00228973112832226	80	80	S	178339	Actinomyces hongkongensis	0.012415265810841
589	3	L089_3	829	0.00183178490265781	64	64	S	712122	Actinomyces sp. oral taxon 414	0.00993221264867281
589	3	L089_3	830	0.00180316326355378	63	63	S	52773	Actinomyces meyeri	0.0097770218260373
589	3	L089_3	831	0.000200351473728197	7	7	S	111015	Actinomyces radicidentis	0.00108633575844859
589	3	L089_3	832	0.000114486556416113	4	4	S	2079536	Actinomyces sp. Z16	0.00062076329054205
589	3	L089_3	833	8.58649173120846e-05	3	3	S	1851395	Actinomyces sp. Chiba101	0.000465572467906538
589	3	L089_3	834	5.72432782080564e-05	2	2	S	1960083	Actinomyces gaoshouyii	0.000310381645271025
589	3	L089_3	835	2.86216391040282e-05	1	1	S	131110	Actinomyces radingae	0.000155190822635513
589	3	L089_3	836	2.86216391040282e-05	1	1	S	2081702	Actinomyces sp. oral taxon 897	0.000155190822635513
589	3	L089_3	837	0.000171729834624169	6	0	G	1069494	Trueperella	0.000931144935813076
589	3	L089_3	838	0.000171729834624169	6	6	S	1661	Trueperella pyogenes	0.000931144935813076
589	3	L089_3	839	2.86216391040282e-05	1	0	G	1653174	Actinotignum	0.000155190822635513
589	3	L089_3	840	2.86216391040282e-05	1	1	S	2171980	Actinotignum sp. 313	0.000155190822635513
589	3	L089_3	841	0.00217524457190614	76	3	O	85007	Corynebacteriales	0.011794502520299
589	3	L089_3	842	0.00103037900774502	36	0	F	1653	Corynebacteriaceae	0.00558686961487845
589	3	L089_3	843	0.00103037900774502	36	7	G	1716	Corynebacterium	0.00558686961487845
589	3	L089_3	844	0.000171729834624169	6	3	S	38289	Corynebacterium jeikeium	0.000931144935813076
589	3	L089_3	846	8.58649173120846e-05	3	3	S	1487956	Corynebacterium sp. ATCC 6931	0.000465572467906538
589	3	L089_3	847	8.58649173120846e-05	3	3	S	571915	Corynebacterium mustelae	0.000465572467906538
589	3	L089_3	848	5.72432782080564e-05	2	2	S	156978	Corynebacterium imitans	0.000310381645271025
589	3	L089_3	849	5.72432782080564e-05	2	0	S	575200	Corynebacterium maris	0.000310381645271025
589	3	L089_3	851	5.72432782080564e-05	2	0	S	1404244	Corynebacterium glyciniphilum	0.000310381645271025
589	3	L089_3	853	5.72432782080564e-05	2	2	S	35757	Corynebacterium cystitidis	0.000310381645271025
589	3	L089_3	854	2.86216391040282e-05	1	1	S	1705	Corynebacterium stationis	0.000155190822635513
589	3	L089_3	855	2.86216391040282e-05	1	0	S	169292	Corynebacterium aurimucosum	0.000155190822635513
589	3	L089_3	857	2.86216391040282e-05	1	1	S	161895	Corynebacterium phocae	0.000155190822635513
589	3	L089_3	858	2.86216391040282e-05	1	0	S	225326	Corynebacterium halotolerans	0.000155190822635513
589	3	L089_3	860	2.86216391040282e-05	1	1	S	146827	Corynebacterium simulans	0.000155190822635513
589	3	L089_3	861	2.86216391040282e-05	1	0	S	42817	Corynebacterium argentoratense	0.000155190822635513
589	3	L089_3	863	2.86216391040282e-05	1	1	S	28028	Corynebacterium flavescens	0.000155190822635513
589	3	L089_3	864	2.86216391040282e-05	1	0	S	1408191	Corynebacterium deserti	0.000155190822635513
589	3	L089_3	866	2.86216391040282e-05	1	1	S	1737425	Corynebacterium provencense	0.000155190822635513
589	3	L089_3	867	0.000629676060288621	22	0	F	85025	Nocardiaceae	0.00341419809798128
589	3	L089_3	868	0.000457946225664451	16	7	G	1827	Rhodococcus	0.0024830531621682
589	3	L089_3	869	0.000143108195520141	5	5	S	1653478	Rhodococcus sp. PBTS 1	0.000775954113177563
589	3	L089_3	870	8.58649173120846e-05	3	0	S	132919	Rhodococcus jostii	0.000465572467906538
589	3	L089_3	872	2.86216391040282e-05	1	1	S	38310	Rhodococcus coprophilus	0.000155190822635513
589	3	L089_3	873	0.000171729834624169	6	0	G	1817	Nocardia	0.000931144935813076
589	3	L089_3	874	8.58649173120846e-05	3	1	S	37326	Nocardia brasiliensis	0.000465572467906538
589	3	L089_3	876	2.86216391040282e-05	1	1	S	134962	Nocardia soli	0.000155190822635513
589	3	L089_3	877	2.86216391040282e-05	1	0	S	135487	Nocardia cyriacigeorgica	0.000155190822635513
589	3	L089_3	879	2.86216391040282e-05	1	1	S	455432	Nocardia terpenica	0.000155190822635513
589	3	L089_3	880	0.00031483803014431	11	0	F	1762	Mycobacteriaceae	0.00170709904899064
589	3	L089_3	881	0.000171729834624169	6	0	G	1866885	Mycolicibacterium	0.000931144935813076
589	3	L089_3	882	0.000143108195520141	5	5	S	1804	Mycolicibacterium gilvum	0.000775954113177563
589	3	L089_3	883	2.86216391040282e-05	1	0	S	1810	Mycolicibacterium vaccae	0.000155190822635513
589	3	L089_3	885	0.000143108195520141	5	2	G	1763	Mycobacterium	0.000775954113177563
589	3	L089_3	886	2.86216391040282e-05	1	1	S	1769	Mycobacterium leprae	0.000155190822635513
589	3	L089_3	887	2.86216391040282e-05	1	1	S	1936029	Mycobacterium sp. MS1601	0.000155190822635513
589	3	L089_3	888	2.86216391040282e-05	1	1	S	482462	Mycobacterium dioxanotrophicus	0.000155190822635513
589	3	L089_3	889	8.58649173120846e-05	3	0	F	85029	Dietziaceae	0.000465572467906538
589	3	L089_3	890	8.58649173120846e-05	3	0	G	37914	Dietzia	0.000465572467906538
589	3	L089_3	891	5.72432782080564e-05	2	2	S	499555	Dietzia timorensis	0.000310381645271025
589	3	L089_3	892	2.86216391040282e-05	1	1	S	712270	Dietzia sp. oral taxon 368	0.000155190822635513
589	3	L089_3	893	2.86216391040282e-05	1	0	F	85026	Gordoniaceae	0.000155190822635513
589	3	L089_3	894	2.86216391040282e-05	1	0	G	2053	Gordonia	0.000155190822635513
589	3	L089_3	895	2.86216391040282e-05	1	0	S	84595	Gordonia polyisoprenivorans	0.000155190822635513
589	3	L089_3	897	0.00100175736864099	35	2	O	85009	Propionibacteriales	0.00543167879224294
589	3	L089_3	898	0.000715540977600705	25	0	F	31957	Propionibacteriaceae	0.00387977056588782
589	3	L089_3	899	0.000457946225664451	16	0	G	1912217	Pseudopropionibacterium	0.0024830531621682
589	3	L089_3	900	0.000457946225664451	16	0	S	1750	Pseudopropionibacterium propionicum	0.0024830531621682
589	3	L089_3	902	8.58649173120846e-05	3	0	G	203133	Propionimicrobium	0.000465572467906538
589	3	L089_3	903	8.58649173120846e-05	3	3	S	1871034	Propionimicrobium sp. Marseille-P3275	0.000465572467906538
589	3	L089_3	904	8.58649173120846e-05	3	2	G	1912215	Acidipropionibacterium	0.000465572467906538
589	3	L089_3	905	2.86216391040282e-05	1	1	S	1748	Acidipropionibacterium acidipropionici	0.000155190822635513
589	3	L089_3	906	2.86216391040282e-05	1	0	G	1743	Propionibacterium	0.000155190822635513
589	3	L089_3	907	2.86216391040282e-05	1	1	S	671223	Propionibacterium sp. oral taxon 193	0.000155190822635513
589	3	L089_3	908	2.86216391040282e-05	1	0	G	72763	Tessaracoccus	0.000155190822635513
589	3	L089_3	909	2.86216391040282e-05	1	1	S	1610493	Tessaracoccus flavus	0.000155190822635513
589	3	L089_3	910	2.86216391040282e-05	1	0	G	1912216	Cutibacterium	0.000155190822635513
589	3	L089_3	911	2.86216391040282e-05	1	1	S	1747	Cutibacterium acnes	0.000155190822635513
589	3	L089_3	912	0.000228973112832226	8	1	F	85015	Nocardioidaceae	0.0012415265810841
589	3	L089_3	913	8.58649173120846e-05	3	0	G	1839	Nocardioides	0.000465572467906538
589	3	L089_3	914	2.86216391040282e-05	1	1	S	110319	Nocardioides sp. CF8	0.000155190822635513
589	3	L089_3	915	2.86216391040282e-05	1	0	S	450734	Nocardioides dokdonensis	0.000155190822635513
589	3	L089_3	917	2.86216391040282e-05	1	1	S	2045452	Nocardioides sp. 78	0.000155190822635513
589	3	L089_3	918	5.72432782080564e-05	2	0	G	53387	Friedmanniella	0.000310381645271025
589	3	L089_3	919	5.72432782080564e-05	2	2	S	546874	Friedmanniella sagamiharensis	0.000310381645271025
589	3	L089_3	920	2.86216391040282e-05	1	0	G	2040	Aeromicrobium	0.000155190822635513
589	3	L089_3	921	2.86216391040282e-05	1	1	S	1736691	Aeromicrobium choanae	0.000155190822635513
589	3	L089_3	922	2.86216391040282e-05	1	0	G	2044	Pimelobacter	0.000155190822635513
589	3	L089_3	923	2.86216391040282e-05	1	1	S	2045	Pimelobacter simplex	0.000155190822635513
589	3	L089_3	924	0.000658297699392649	23	0	O	85011	Streptomycetales	0.00356938892061679
589	3	L089_3	925	0.000658297699392649	23	0	F	2062	Streptomycetaceae	0.00356938892061679
589	3	L089_3	926	0.000629676060288621	22	6	G	1883	Streptomyces	0.00341419809798128
589	3	L089_3	927	5.72432782080564e-05	2	2	S	1812480	Streptomyces sp. fd1-xmd	0.000310381645271025
589	3	L089_3	928	5.72432782080564e-05	2	0	S	379067	Streptomyces bingchenggensis	0.000310381645271025
589	3	L089_3	930	5.72432782080564e-05	2	2	S	553510	Streptomyces gilvosporeus	0.000310381645271025
589	3	L089_3	931	2.86216391040282e-05	1	1	S	40318	Streptomyces nodosus	0.000155190822635513
589	3	L089_3	932	2.86216391040282e-05	1	1	S	1736046	Streptomyces sp. SM18	0.000155190822635513
589	3	L089_3	933	2.86216391040282e-05	1	0	S	285450	Streptomyces roseochromogenus	0.000155190822635513
589	3	L089_3	936	2.86216391040282e-05	1	1	S	1725411	Streptomyces sp. CdTB01	0.000155190822635513
589	3	L089_3	937	2.86216391040282e-05	1	0	S	29303	Streptomyces cattleya	0.000155190822635513
589	3	L089_3	939	2.86216391040282e-05	1	1	S	1661694	Streptomyces sp. Tue 6075	0.000155190822635513
589	3	L089_3	940	2.86216391040282e-05	1	1	S	1893	Streptomyces atratus	0.000155190822635513
589	3	L089_3	941	2.86216391040282e-05	1	1	S	1882757	Streptomyces sp. 3214.6	0.000155190822635513
589	3	L089_3	942	2.86216391040282e-05	1	0	S	1969	Streptomyces chartreusis	0.000155190822635513
589	3	L089_3	944	2.86216391040282e-05	1	0	S	285530	Streptomyces sviceus	0.000155190822635513
589	3	L089_3	946	2.86216391040282e-05	1	0	G	2063	Kitasatospora	0.000155190822635513
589	3	L089_3	947	2.86216391040282e-05	1	1	S	2018025	Kitasatospora sp. MMS16-BH015	0.000155190822635513
589	3	L089_3	948	0.000372081308352367	13	0	O	85010	Pseudonocardiales	0.00201748069426166
589	3	L089_3	949	0.000372081308352367	13	1	F	2070	Pseudonocardiaceae	0.00201748069426166
589	3	L089_3	950	0.000143108195520141	5	2	G	1813	Amycolatopsis	0.000775954113177563
589	3	L089_3	951	8.58649173120846e-05	3	0	S	1814	Amycolatopsis methanolica	0.000465572467906538
589	3	L089_3	953	5.72432782080564e-05	2	1	G	1847	Pseudonocardia	0.000310381645271025
589	3	L089_3	954	2.86216391040282e-05	1	1	S	445576	Pseudonocardia sp. AL041005-10	0.000155190822635513
589	3	L089_3	955	5.72432782080564e-05	2	0	G	1851	Saccharomonospora	0.000310381645271025
589	3	L089_3	956	5.72432782080564e-05	2	0	S	40988	Saccharomonospora azurea	0.000310381645271025
589	3	L089_3	958	5.72432782080564e-05	2	0	G	65496	Actinoalloteichus	0.000310381645271025
589	3	L089_3	959	5.72432782080564e-05	2	2	S	2072503	Actinoalloteichus sp. AHMU CJ021	0.000310381645271025
589	3	L089_3	960	2.86216391040282e-05	1	0	G	1835	Saccharopolyspora	0.000155190822635513
589	3	L089_3	961	2.86216391040282e-05	1	0	S	1836	Saccharopolyspora erythraea	0.000155190822635513
589	3	L089_3	963	0.000200351473728197	7	1	O	85012	Streptosporangiales	0.00108633575844859
589	3	L089_3	964	0.000114486556416113	4	0	F	2004	Streptosporangiaceae	0.00062076329054205
589	3	L089_3	965	0.000114486556416113	4	4	G	2000	Streptosporangium	0.00062076329054205
589	3	L089_3	966	2.86216391040282e-05	1	0	F	2012	Thermomonosporaceae	0.000155190822635513
589	3	L089_3	967	2.86216391040282e-05	1	0	G	2019	Thermomonospora	0.000155190822635513
589	3	L089_3	968	2.86216391040282e-05	1	0	S	2020	Thermomonospora curvata	0.000155190822635513
589	3	L089_3	970	2.86216391040282e-05	1	0	F	83676	Nocardiopsaceae	0.000155190822635513
589	3	L089_3	971	2.86216391040282e-05	1	0	G	2013	Nocardiopsis	0.000155190822635513
589	3	L089_3	972	2.86216391040282e-05	1	1	S	2014	Nocardiopsis dassonvillei	0.000155190822635513
589	3	L089_3	973	5.72432782080564e-05	2	0	O	85008	Micromonosporales	0.000310381645271025
589	3	L089_3	974	5.72432782080564e-05	2	0	F	28056	Micromonosporaceae	0.000310381645271025
589	3	L089_3	975	5.72432782080564e-05	2	1	G	1873	Micromonospora	0.000310381645271025
589	3	L089_3	976	2.86216391040282e-05	1	1	S	47865	Micromonospora inositola	0.000155190822635513
589	3	L089_3	977	5.72432782080564e-05	2	0	O	85013	Frankiales	0.000310381645271025
589	3	L089_3	980	5.72432782080564e-05	2	2	S	1882833	Frankineae bacterium MT45	0.000310381645271025
589	3	L089_3	981	2.86216391040282e-05	1	0	O	1643682	Geodermatophilales	0.000155190822635513
589	3	L089_3	982	2.86216391040282e-05	1	0	F	85030	Geodermatophilaceae	0.000155190822635513
589	3	L089_3	983	2.86216391040282e-05	1	0	G	1860	Geodermatophilus	0.000155190822635513
589	3	L089_3	984	2.86216391040282e-05	1	0	S	1861	Geodermatophilus obscurus	0.000155190822635513
589	3	L089_3	1013	0.00128797375968127	45	4	P	544448	Tenericutes	0.00698358701859807
589	3	L089_3	1014	0.00105900064684904	37	3	C	31969	Mollicutes	0.00574206043751397
589	3	L089_3	1015	0.000686919338496677	24	0	O	2085	Mycoplasmatales	0.0037245797432523
589	3	L089_3	1016	0.000686919338496677	24	0	F	2092	Mycoplasmataceae	0.0037245797432523
589	3	L089_3	1017	0.000686919338496677	24	19	G	2093	Mycoplasma	0.0037245797432523
589	3	L089_3	1018	5.72432782080564e-05	2	0	S	2107	Mycoplasma pulmonis	0.000310381645271025
589	3	L089_3	1020	5.72432782080564e-05	2	0	S	2118	Mycoplasma mobile	0.000310381645271025
589	3	L089_3	1022	2.86216391040282e-05	1	1	S	1749074	Mycoplasma sp. (ex Biomphalaria glabrata)	0.000155190822635513
589	3	L089_3	1023	0.000171729834624169	6	0	O	186328	Entomoplasmatales	0.000931144935813076
589	3	L089_3	1024	0.000114486556416113	4	0	F	33925	Entomoplasmataceae	0.00062076329054205
589	3	L089_3	1025	0.000114486556416113	4	0	G	46239	Mesoplasma	0.00062076329054205
589	3	L089_3	1026	0.000114486556416113	4	0	S	138853	Mesoplasma lactucae	0.00062076329054205
589	3	L089_3	1028	5.72432782080564e-05	2	0	F	2131	Spiroplasmataceae	0.000310381645271025
589	3	L089_3	1029	5.72432782080564e-05	2	2	G	2132	Spiroplasma	0.000310381645271025
589	3	L089_3	1030	0.000114486556416113	4	0	O	186329	Acholeplasmatales	0.00062076329054205
589	3	L089_3	1031	0.000114486556416113	4	1	F	2146	Acholeplasmataceae	0.00062076329054205
589	3	L089_3	1032	8.58649173120846e-05	3	0	G	2147	Acholeplasma	0.000465572467906538
589	3	L089_3	1033	5.72432782080564e-05	2	2	S	61635	Acholeplasma brassicae	0.000310381645271025
589	3	L089_3	1034	2.86216391040282e-05	1	0	S	38986	Acholeplasma palmae	0.000155190822635513
589	3	L089_3	1036	0.000114486556416113	4	0	G	1912503	Candidatus Izimaplasma	0.00062076329054205
589	3	L089_3	1037	0.000114486556416113	4	4	S	1541959	Candidatus Izimaplasma sp. HR1	0.00062076329054205
589	3	L089_3	1039	0.000686919338496677	24	11	P	1117	Cyanobacteria	0.0037245797432523
589	3	L089_3	1040	0.000228973112832226	8	4	O	1890424	Synechococcales	0.0012415265810841
589	3	L089_3	1041	5.72432782080564e-05	2	0	F	1890426	Synechococcaceae	0.000310381645271025
589	3	L089_3	1042	5.72432782080564e-05	2	0	G	1129	Synechococcus	0.000310381645271025
589	3	L089_3	1043	5.72432782080564e-05	2	2	S	321327	Synechococcus sp. JA-3-3Ab	0.000310381645271025
589	3	L089_3	1044	2.86216391040282e-05	1	0	F	1213	Prochloraceae	0.000155190822635513
589	3	L089_3	1045	2.86216391040282e-05	1	0	G	1218	Prochlorococcus	0.000155190822635513
589	3	L089_3	1046	2.86216391040282e-05	1	0	S	1219	Prochlorococcus marinus	0.000155190822635513
589	3	L089_3	1048	2.86216391040282e-05	1	0	F	1890438	Leptolyngbyaceae	0.000155190822635513
589	3	L089_3	1049	2.86216391040282e-05	1	0	G	47251	Leptolyngbya	0.000155190822635513
589	3	L089_3	1050	2.86216391040282e-05	1	1	S	1752064	Leptolyngbya sp. NIES-3755	0.000155190822635513
589	3	L089_3	1051	5.72432782080564e-05	2	1	O	1161	Nostocales	0.000310381645271025
589	3	L089_3	1052	2.86216391040282e-05	1	0	F	1162	Nostocaceae	0.000155190822635513
589	3	L089_3	1053	2.86216391040282e-05	1	0	G	1163	Anabaena	0.000155190822635513
589	3	L089_3	1054	2.86216391040282e-05	1	1	S	46234	Anabaena sp. 90	0.000155190822635513
589	3	L089_3	1055	5.72432782080564e-05	2	0	C	307596	Gloeobacteria	0.000310381645271025
589	3	L089_3	1056	5.72432782080564e-05	2	0	O	307595	Gloeobacterales	0.000310381645271025
589	3	L089_3	1057	5.72432782080564e-05	2	0	F	1890422	Gloeobacteraceae	0.000310381645271025
589	3	L089_3	1058	5.72432782080564e-05	2	0	G	33071	Gloeobacter	0.000310381645271025
589	3	L089_3	1059	5.72432782080564e-05	2	0	S	1416614	Gloeobacter kilaueensis	0.000310381645271025
589	3	L089_3	1062	2.86216391040282e-05	1	0	O	1150	Oscillatoriales	0.000155190822635513
589	3	L089_3	1063	2.86216391040282e-05	1	0	F	1892254	Oscillatoriaceae	0.000155190822635513
589	3	L089_3	1064	2.86216391040282e-05	1	0	G	1155738	Moorea	0.000155190822635513
589	3	L089_3	1065	2.86216391040282e-05	1	1	S	1155739	Moorea producens	0.000155190822635513
589	3	L089_3	1066	0.000200351473728197	7	0	P	200795	Chloroflexi	0.00108633575844859
589	3	L089_3	1067	0.000200351473728197	7	0	C	292625	Anaerolineae	0.00108633575844859
589	3	L089_3	1068	0.000200351473728197	7	0	O	292629	Anaerolineales	0.00108633575844859
589	3	L089_3	1069	0.000200351473728197	7	0	F	292628	Anaerolineaceae	0.00108633575844859
589	3	L089_3	1070	0.000200351473728197	7	0	G	2019482	Brevefilum	0.00108633575844859
589	3	L089_3	1071	0.000200351473728197	7	7	S	1986204	Brevefilum fermentans	0.00108633575844859
589	3	L089_3	1072	2.86216391040282e-05	1	0	P	67819	Armatimonadetes	0.000155190822635513
589	3	L089_3	1073	2.86216391040282e-05	1	0	C	1077257	Chthonomonadetes	0.000155190822635513
589	3	L089_3	1074	2.86216391040282e-05	1	0	O	1077263	Chthonomonadales	0.000155190822635513
589	3	L089_3	1075	2.86216391040282e-05	1	0	F	1077264	Chthonomonadaceae	0.000155190822635513
589	3	L089_3	1076	2.86216391040282e-05	1	0	G	1077265	Chthonomonas	0.000155190822635513
589	3	L089_3	1077	2.86216391040282e-05	1	0	S	454171	Chthonomonas calidirosea	0.000155190822635513
589	3	L089_3	1081	8.46957233546851	295915	1200	P	976	Bacteroidetes	45.9232922801877
589	3	L089_3	1082	8.42798509385035	294462	17	C	200643	Bacteroidia	45.6978000148983
589	3	L089_3	1083	8.42732679615096	294439	8751	O	171549	Bacteroidales	45.6942306259777
589	3	L089_3	1084	6.30992655687406	220460	0	F	815	Bacteroidaceae	34.2133687582251
589	3	L089_3	1085	6.30992655687406	220460	10115	G	816	Bacteroides	34.2133687582251
589	3	L089_3	1086	2.30361262328771	80485	0	S	357276	Bacteroides dorei	12.4905333598192
589	3	L089_3	1088	1.74405957880396	60935	37872	S	821	Bacteroides vulgatus	9.45655277729496
589	3	L089_3	1090	0.726359957182028	25378	25378	S	47678	Bacteroides caccae	3.93843269684404
589	3	L089_3	1091	0.68829317717367	24048	16454	S	818	Bacteroides thetaiotaomicron	3.73202890273881
589	3	L089_3	1093	0.196516174088258	6866	6846	S	28116	Bacteroides ovatus	1.06554018821543
589	3	L089_3	1095	0.149290469566611	5216	5216	S	1796613	Bacteroides caecimuris	0.809475330866834
589	3	L089_3	1096	0.100089871946787	3497	1865	S	817	Bacteroides fragilis	0.542702306756388
589	3	L089_3	1100	0.0421310527611295	1472	1472	S	246787	Bacteroides cellulosilyticus	0.228440890919475
589	3	L089_3	1101	0.0340025072555855	1188	0	S	376805	Bacteroides salanitronis	0.184366697290989
589	3	L089_3	1103	0.0166577939585444	582	0	S	290053	Bacteroides helcogenes	0.0903210587738684
589	3	L089_3	1105	0.00747024780615136	261	0	S	151276	Bacteroides coprosuis	0.0405048047078688
589	3	L089_3	1107	0.00684057174586274	239	239	S	28113	Bacteroides heparinolyticus	0.0370906066098875
589	3	L089_3	1108	0.00509465176051702	178	178	S	28119	Bacteroides zoogleoformans	0.0276239664291212
589	3	L089_3	1109	0.691785017144362	24170	3	F	171550	Rikenellaceae	3.75096218310034
589	3	L089_3	1110	0.691670530587946	24166	742	G	239759	Alistipes	3.7503414198098
589	3	L089_3	1111	0.513443583887162	17939	0	S	328814	Alistipes shahii	2.78396816725846
589	3	L089_3	1113	0.156989690485595	5485	0	S	214856	Alistipes finegoldii	0.851221662155787
589	3	L089_3	1115	2.86216391040282e-05	1	0	G	1611681	Mucinivorans	0.000155190822635513
589	3	L089_3	1116	2.86216391040282e-05	1	1	S	1433126	Mucinivorans hirudinis	0.000155190822635513
589	3	L089_3	1117	0.520656236941377	18191	2	F	2005525	Tannerellaceae	2.82307625456261
589	3	L089_3	1118	0.520055182520193	18170	6998	G	375288	Parabacteroides	2.81981724728726
589	3	L089_3	1119	0.172674348714602	6033	6033	S	2025876	Parabacteroides sp. CT06	0.936266232960048
589	3	L089_3	1120	0.147086603355601	5139	0	S	823	Parabacteroides distasonis	0.797525637523899
589	3	L089_3	1122	0.000543811142976536	19	1	G	195950	Tannerella	0.00294862563007474
589	3	L089_3	1123	0.000286216391040282	10	5	S	28112	Tannerella forsythia	0.00155190822635513
589	3	L089_3	1126	0.000228973112832226	8	8	S	712710	Tannerella sp. oral taxon HOT-286	0.0012415265810841
589	3	L089_3	1127	0.466189257726411	16288	0	F	171552	Prevotellaceae	2.52774811908723
589	3	L089_3	1128	0.466189257726411	16288	4129	G	838	Prevotella	2.52774811908723
589	3	L089_3	1129	0.0841189973267389	2939	0	S	839	Prevotella ruminicola	0.456105827725772
589	3	L089_3	1131	0.0665453109168656	2325	2321	S	28131	Prevotella intermedia	0.360818662627567
589	3	L089_3	1133	0.0545242224931737	1905	0	S	589436	Prevotella fusca	0.295638517120652
589	3	L089_3	1135	0.0450504599497404	1574	0	S	52227	Prevotella dentalis	0.244270354828297
589	3	L089_3	1137	0.0348039131504983	1216	1216	S	76123	Prevotella enoeca	0.188712040324783
589	3	L089_3	1138	0.021323121132501	745	745	S	1177574	Prevotella jejuni	0.115617162863457
589	3	L089_3	1139	0.0176023080489774	615	615	S	28132	Prevotella melaninogenica	0.0954423559208403
589	3	L089_3	1140	0.0125076562884603	437	0	S	652716	Prevotella sp. oral taxon 299	0.067818389491719
589	3	L089_3	1142	0.00658297699392649	230	0	S	28129	Prevotella denticola	0.0356938892061679
589	3	L089_3	1144	0.00495154356499688	173	0	S	589437	Prevotella scopos	0.0268480123159437
589	3	L089_3	1146	0.177711757196911	6209	0	F	1853231	Odoribacteraceae	0.963579817743898
589	3	L089_3	1147	0.177711757196911	6209	0	G	283168	Odoribacter	0.963579817743898
589	3	L089_3	1148	0.177711757196911	6209	6202	S	28118	Odoribacter splanchnicus	0.963579817743898
589	3	L089_3	1150	0.00646849043751038	226	0	F	2005519	Barnesiellaceae	0.0350731259156259
589	3	L089_3	1151	0.00646849043751038	226	0	G	397864	Barnesiella	0.0350731259156259
589	3	L089_3	1152	0.00646849043751038	226	0	S	397865	Barnesiella viscericola	0.0350731259156259
589	3	L089_3	1154	0.00234697440653031	82	0	F	2005473	Muribaculaceae	0.012725647456112
589	3	L089_3	1155	0.00234697440653031	82	0	G	1918540	Muribaculum	0.012725647456112
589	3	L089_3	1156	0.00234697440653031	82	82	S	1796646	Muribaculum intestinale	0.012725647456112
589	3	L089_3	1157	0.00114486556416113	40	1	F	171551	Porphyromonadaceae	0.00620763290542051
589	3	L089_3	1158	0.00100175736864099	35	2	G	836	Porphyromonas	0.00543167879224294
589	3	L089_3	1159	0.000515189503872508	18	15	S	837	Porphyromonas gingivalis	0.00279343480743923
589	3	L089_3	1161	0.000286216391040282	10	0	S	28123	Porphyromonas asaccharolytica	0.00155190822635513
589	3	L089_3	1163	0.000143108195520141	5	5	S	393921	Porphyromonas crevioricanis	0.000775954113177563
589	3	L089_3	1164	5.72432782080564e-05	2	0	G	307628	Petrimonas	0.000310381645271025
589	3	L089_3	1165	5.72432782080564e-05	2	2	S	1642646	Petrimonas mucosa	0.000310381645271025
589	3	L089_3	1166	5.72432782080564e-05	2	0	G	1784836	Fermentimonas	0.000310381645271025
589	3	L089_3	1167	5.72432782080564e-05	2	2	S	1562970	Fermentimonas caenicola	0.000310381645271025
589	3	L089_3	1169	0.000257594751936254	9	0	G	511434	Candidatus Azobacteroides	0.00139671740371961
589	3	L089_3	1170	0.000257594751936254	9	1	S	511435	Candidatus Azobacteroides pseudotrichonymphae	0.00139671740371961
589	3	L089_3	1173	0.000200351473728197	7	7	S	1400053	Bacteroidales bacterium CF	0.00108633575844859
589	3	L089_3	1174	0.000114486556416113	4	0	F	2005523	Paludibacteraceae	0.00062076329054205
589	3	L089_3	1175	0.000114486556416113	4	0	G	346096	Paludibacter	0.00062076329054205
589	3	L089_3	1176	0.000114486556416113	4	0	S	185300	Paludibacter propionicigenes	0.00062076329054205
589	3	L089_3	1178	5.72432782080564e-05	2	0	F	2005520	Dysgonamonadaceae	0.000310381645271025
589	3	L089_3	1179	5.72432782080564e-05	2	0	G	294702	Proteiniphilum	0.000310381645271025
589	3	L089_3	1180	5.72432782080564e-05	2	2	S	1642647	Proteiniphilum saccharofermentans	0.000310381645271025
589	3	L089_3	1181	0.000171729834624169	6	0	O	1970189	Marinilabiliales	0.000931144935813076
589	3	L089_3	1182	0.000143108195520141	5	0	F	1471398	Prolixibacteraceae	0.000775954113177563
589	3	L089_3	1183	0.000143108195520141	5	0	G	1471399	Draconibacterium	0.000775954113177563
589	3	L089_3	1184	0.000143108195520141	5	5	S	1168034	Draconibacterium orientale	0.000775954113177563
589	3	L089_3	1185	2.86216391040282e-05	1	0	F	1970190	Salinivirgaceae	0.000155190822635513
589	3	L089_3	1186	2.86216391040282e-05	1	0	G	1970191	Salinivirga	0.000155190822635513
589	3	L089_3	1187	2.86216391040282e-05	1	1	S	1307839	Salinivirga cyanobacteriivorans	0.000155190822635513
589	3	L089_3	1188	0.0066974635503426	234	0	C	117743	Flavobacteriia	0.03631465249671
589	3	L089_3	1189	0.0066974635503426	234	1	O	200644	Flavobacteriales	0.03631465249671
589	3	L089_3	1190	0.00652573371571843	228	5	F	49546	Flavobacteriaceae	0.0353835075608969
589	3	L089_3	1191	0.00449359733933243	157	2	G	59732	Chryseobacterium	0.0243649591537755
589	3	L089_3	1192	0.00440773242202034	154	154	S	1324352	Chryseobacterium gallinarum	0.0238993866858689
589	3	L089_3	1193	2.86216391040282e-05	1	1	S	253	Chryseobacterium indologenes	0.000155190822635513
589	3	L089_3	1194	0.00134521703788933	47	5	G	1016	Capnocytophaga	0.00729396866386909
589	3	L089_3	1195	0.00114486556416113	40	40	S	1017	Capnocytophaga gingivalis	0.00620763290542051
589	3	L089_3	1196	2.86216391040282e-05	1	1	S	45243	Capnocytophaga haemolytica	0.000155190822635513
589	3	L089_3	1197	2.86216391040282e-05	1	1	S	1316596	Capnocytophaga sp. oral taxon 878	0.000155190822635513
589	3	L089_3	1198	0.000200351473728197	7	0	G	28250	Ornithobacterium	0.00108633575844859
589	3	L089_3	1199	0.000200351473728197	7	0	S	28251	Ornithobacterium rhinotracheale	0.00108633575844859
589	3	L089_3	1201	0.000114486556416113	4	1	G	237	Flavobacterium	0.00062076329054205
589	3	L089_3	1202	2.86216391040282e-05	1	1	S	2201181	Flavobacterium sp. MEBiC07310	0.000155190822635513
589	3	L089_3	1203	2.86216391040282e-05	1	1	S	2175091	Flavobacterium sp. HYN0059	0.000155190822635513
589	3	L089_3	1204	2.86216391040282e-05	1	1	S	2162713	Flavobacterium sp. HYN0048	0.000155190822635513
589	3	L089_3	1205	5.72432782080564e-05	2	0	G	52959	Polaribacter	0.000310381645271025
589	3	L089_3	1206	2.86216391040282e-05	1	1	S	313598	Polaribacter sp. MED152	0.000155190822635513
589	3	L089_3	1207	2.86216391040282e-05	1	1	S	1336804	Polaribacter sp. Hel1_33_78	0.000155190822635513
589	3	L089_3	1208	5.72432782080564e-05	2	0	G	308865	Elizabethkingia	0.000310381645271025
589	3	L089_3	1209	5.72432782080564e-05	2	0	S	1117645	Elizabethkingia anophelis	0.000310381645271025
589	3	L089_3	1211	5.72432782080564e-05	2	0	G	363408	Nonlabens	0.000310381645271025
589	3	L089_3	1212	5.72432782080564e-05	2	2	S	1336802	Nonlabens sp. Hel1_33_55	0.000310381645271025
589	3	L089_3	1213	2.86216391040282e-05	1	1	G	292691	Gramella	0.000155190822635513
589	3	L089_3	1214	2.86216391040282e-05	1	0	G	225842	Formosa	0.000155190822635513
589	3	L089_3	1215	2.86216391040282e-05	1	1	S	1798225	Formosa sp. Hel1_31_208	0.000155190822635513
589	3	L089_3	1216	5.72432782080564e-05	2	0	F	39782	Blattabacteriaceae	0.000310381645271025
589	3	L089_3	1217	5.72432782080564e-05	2	0	G	34098	Blattabacterium	0.000310381645271025
589	3	L089_3	1218	5.72432782080564e-05	2	0	S	367806	Blattabacterium sp. (Blatta orientalis)	0.000310381645271025
589	3	L089_3	1221	5.72432782080564e-05	2	0	G	336809	Candidatus Sulcia	0.000310381645271025
589	3	L089_3	1222	5.72432782080564e-05	2	2	S	336810	Candidatus Sulcia muelleri	0.000310381645271025
589	3	L089_3	1223	2.86216391040282e-05	1	0	F	1853230	Crocinitomicaceae	0.000155190822635513
589	3	L089_3	1224	2.86216391040282e-05	1	0	G	332102	Fluviicola	0.000155190822635513
589	3	L089_3	1225	2.86216391040282e-05	1	0	S	191579	Fluviicola taffensis	0.000155190822635513
589	3	L089_3	1227	0.000372081308352367	13	0	C	768503	Cytophagia	0.00201748069426166
589	3	L089_3	1228	0.000372081308352367	13	0	O	768507	Cytophagales	0.00201748069426166
589	3	L089_3	1229	0.000228973112832226	8	0	F	1501348	Amoebophilaceae	0.0012415265810841
589	3	L089_3	1230	0.000171729834624169	6	0	G	273135	Candidatus Cardinium	0.000931144935813076
589	3	L089_3	1231	0.000171729834624169	6	6	S	650378	Cardinium endosymbiont of Sogatella furcifera	0.000931144935813076
589	3	L089_3	1232	5.72432782080564e-05	2	0	G	281119	Candidatus Amoebophilus	0.000310381645271025
589	3	L089_3	1233	5.72432782080564e-05	2	0	S	281120	Candidatus Amoebophilus asiaticus	0.000310381645271025
589	3	L089_3	1235	8.58649173120846e-05	3	0	F	563798	Cyclobacteriaceae	0.000465572467906538
589	3	L089_3	1236	8.58649173120846e-05	3	0	G	390846	Echinicola	0.000465572467906538
589	3	L089_3	1237	5.72432782080564e-05	2	0	S	390884	Echinicola vietnamensis	0.000310381645271025
589	3	L089_3	1239	2.86216391040282e-05	1	1	S	1795355	Echinicola strongylocentroti	0.000155190822635513
589	3	L089_3	1240	2.86216391040282e-05	1	0	F	89373	Cytophagaceae	0.000155190822635513
589	3	L089_3	1241	2.86216391040282e-05	1	0	G	120831	Dyadobacter	0.000155190822635513
589	3	L089_3	1242	2.86216391040282e-05	1	0	S	94254	Dyadobacter fermentans	0.000155190822635513
589	3	L089_3	1244	2.86216391040282e-05	1	0	F	1853232	Hymenobacteraceae	0.000155190822635513
589	3	L089_3	1245	2.86216391040282e-05	1	0	G	1379908	Rufibacter	0.000155190822635513
589	3	L089_3	1246	2.86216391040282e-05	1	1	S	1379910	Rufibacter sp. DG31D	0.000155190822635513
589	3	L089_3	1247	5.72432782080564e-05	2	0	C	117747	Sphingobacteriia	0.000310381645271025
589	3	L089_3	1248	5.72432782080564e-05	2	0	O	200666	Sphingobacteriales	0.000310381645271025
589	3	L089_3	1249	5.72432782080564e-05	2	0	F	84566	Sphingobacteriaceae	0.000310381645271025
589	3	L089_3	1250	5.72432782080564e-05	2	0	G	84567	Pedobacter	0.000310381645271025
589	3	L089_3	1251	5.72432782080564e-05	2	2	S	188932	Pedobacter cryoconitis	0.000310381645271025
589	3	L089_3	1252	5.72432782080564e-05	2	0	O	1100069	Bacteroidetes Order II. Incertae sedis	0.000310381645271025
589	3	L089_3	1253	5.72432782080564e-05	2	0	F	563843	Rhodothermaceae	0.000310381645271025
589	3	L089_3	1254	2.86216391040282e-05	1	0	G	29548	Rhodothermus	0.000155190822635513
589	3	L089_3	1255	2.86216391040282e-05	1	0	S	29549	Rhodothermus marinus	0.000155190822635513
589	3	L089_3	1257	2.86216391040282e-05	1	0	G	146918	Salinibacter	0.000155190822635513
589	3	L089_3	1258	2.86216391040282e-05	1	0	S	146919	Salinibacter ruber	0.000155190822635513
589	3	L089_3	1260	5.72432782080564e-05	2	0	C	1853228	Chitinophagia	0.000310381645271025
589	3	L089_3	1261	5.72432782080564e-05	2	0	O	1853229	Chitinophagales	0.000310381645271025
589	3	L089_3	1262	5.72432782080564e-05	2	2	F	563835	Chitinophagaceae	0.000310381645271025
589	3	L089_3	1263	5.72432782080564e-05	2	0	P	1090	Chlorobi	0.000310381645271025
589	3	L089_3	1264	5.72432782080564e-05	2	0	C	191410	Chlorobia	0.000310381645271025
589	3	L089_3	1265	5.72432782080564e-05	2	0	O	191411	Chlorobiales	0.000310381645271025
589	3	L089_3	1266	5.72432782080564e-05	2	0	F	191412	Chlorobiaceae	0.000310381645271025
589	3	L089_3	1268	5.72432782080564e-05	2	0	G	1091	Chlorobium	0.000310381645271025
589	3	L089_3	1269	5.72432782080564e-05	2	0	S	1096	Chlorobium phaeobacteroides	0.000310381645271025
589	3	L089_3	1271	0.194255064599039	6787	128	P	1224	Proteobacteria	1.05328011322722
589	3	L089_3	1272	0.147487306303057	5153	42	C	1236	Gammaproteobacteria	0.799698309040797
589	3	L089_3	1273	0.0729565580761679	2549	0	O	135625	Pasteurellales	0.395581406897922
589	3	L089_3	1274	0.0729565580761679	2549	65	F	712	Pasteurellaceae	0.395581406897922
589	3	L089_3	1275	0.0693502315490604	2423	45	G	724	Haemophilus	0.376027363245847
589	3	L089_3	1276	0.0604489017877076	2112	355	S	729	Haemophilus parainfluenzae	0.327763017406203
589	3	L089_3	1278	0.00326286685785922	114	114	S	726	Haemophilus haemolyticus	0.0176917537804484
589	3	L089_3	1279	0.00191764981996989	67	67	S	249188	Haemophilus pittmaniae	0.0103977851165793
589	3	L089_3	1280	0.00157419015072155	55	42	S	727	Haemophilus influenzae	0.00853549524495319
589	3	L089_3	1286	0.000629676060288621	22	22	S	712310	Haemophilus sp. oral taxon 036	0.00341419809798128
589	3	L089_3	1287	0.000228973112832226	8	8	S	730	Haemophilus ducreyi	0.0012415265810841
589	3	L089_3	1288	0.00154556851161752	54	0	G	416916	Aggregatibacter	0.00838030442231768
589	3	L089_3	1289	0.00125935212057724	44	27	S	732	Aggregatibacter aphrophilus	0.00682839619596256
589	3	L089_3	1291	0.000143108195520141	5	5	S	714	Aggregatibacter actinomycetemcomitans	0.000775954113177563
589	3	L089_3	1292	0.000143108195520141	5	0	S	739	Aggregatibacter segnis	0.000775954113177563
589	3	L089_3	1294	8.58649173120846e-05	3	1	G	713	Actinobacillus	0.000465572467906538
589	3	L089_3	1295	2.86216391040282e-05	1	1	S	715	Actinobacillus pleuropneumoniae	0.000155190822635513
589	3	L089_3	1296	2.86216391040282e-05	1	1	S	189834	Actinobacillus porcitonsillarum	0.000155190822635513
589	3	L089_3	1297	5.72432782080564e-05	2	0	G	155493	Gallibacterium	0.000310381645271025
589	3	L089_3	1298	5.72432782080564e-05	2	0	S	750	Gallibacterium anatis	0.000310381645271025
589	3	L089_3	1300	2.86216391040282e-05	1	0	G	745	Pasteurella	0.000155190822635513
589	3	L089_3	1301	2.86216391040282e-05	1	1	S	754	Pasteurella dagmatis	0.000155190822635513
589	3	L089_3	1302	2.86216391040282e-05	1	0	G	214906	Histophilus	0.000155190822635513
589	3	L089_3	1303	2.86216391040282e-05	1	1	S	731	Histophilus somni	0.000155190822635513
589	3	L089_3	1304	0.0627672545551339	2193	37	O	91347	Enterobacterales	0.340333474039679
589	3	L089_3	1305	0.0611930644044123	2138	1147	F	543	Enterobacteriaceae	0.331797978794726
589	3	L089_3	1306	0.0269615840359946	942	40	G	561	Escherichia	0.146189754922653
589	3	L089_3	1307	0.0257308535545214	899	831	S	562	Escherichia coli	0.139516549549326
589	3	L089_3	1327	5.72432782080564e-05	2	2	S	1499973	Escherichia marmotae	0.000310381645271025
589	3	L089_3	1328	2.86216391040282e-05	1	0	S	208962	Escherichia albertii	0.000155190822635513
589	3	L089_3	1330	0.00031483803014431	11	1	G	544	Citrobacter	0.00170709904899064
589	3	L089_3	1332	5.72432782080564e-05	2	2	S	546	Citrobacter freundii	0.000310381645271025
589	3	L089_3	1333	2.86216391040282e-05	1	1	S	57706	Citrobacter braakii	0.000155190822635513
589	3	L089_3	1334	2.86216391040282e-05	1	1	S	67827	Citrobacter werkmanii	0.000155190822635513
589	3	L089_3	1335	2.86216391040282e-05	1	1	S	545	Citrobacter koseri	0.000155190822635513
589	3	L089_3	1336	2.86216391040282e-05	1	0	S	67825	Citrobacter rodentium	0.000155190822635513
589	3	L089_3	1338	0.000257594751936254	9	0	G	590	Salmonella	0.00139671740371961
589	3	L089_3	1339	0.000257594751936254	9	5	S	28901	Salmonella enterica	0.00139671740371961
589	3	L089_3	1347	0.000228973112832226	8	1	G	547	Enterobacter	0.0012415265810841
589	3	L089_3	1349	5.72432782080564e-05	2	2	S	550	Enterobacter cloacae	0.000310381645271025
589	3	L089_3	1350	2.86216391040282e-05	1	0	S	61645	Enterobacter asburiae	0.000155190822635513
589	3	L089_3	1352	2.86216391040282e-05	1	0	S	158836	Enterobacter hormaechei	0.000155190822635513
589	3	L089_3	1354	5.72432782080564e-05	2	2	S	1692238	Enterobacter sp. FY-07	0.000310381645271025
589	3	L089_3	1355	2.86216391040282e-05	1	1	S	1914861	Enterobacter sp. SA187	0.000155190822635513
589	3	L089_3	1356	0.000200351473728197	7	3	G	570	Klebsiella	0.00108633575844859
589	3	L089_3	1357	5.72432782080564e-05	2	1	S	548	Klebsiella aerogenes	0.000310381645271025
589	3	L089_3	1359	2.86216391040282e-05	1	0	S	573	Klebsiella pneumoniae	0.000155190822635513
589	3	L089_3	1362	2.86216391040282e-05	1	0	S	1134687	Klebsiella michiganensis	0.000155190822635513
589	3	L089_3	1364	0.000171729834624169	6	0	G	1330545	Lelliottia	0.000931144935813076
589	3	L089_3	1365	0.000114486556416113	4	4	S	61646	Lelliottia amnigena	0.00062076329054205
589	3	L089_3	1366	5.72432782080564e-05	2	2	S	1907578	Lelliottia jeotgali	0.000310381645271025
589	3	L089_3	1367	5.72432782080564e-05	2	0	G	620	Shigella	0.000310381645271025
589	3	L089_3	1368	5.72432782080564e-05	2	2	S	622	Shigella dysenteriae	0.000310381645271025
589	3	L089_3	1369	5.72432782080564e-05	2	0	G	160674	Raoultella	0.000310381645271025
589	3	L089_3	1370	2.86216391040282e-05	1	1	S	575	Raoultella planticola	0.000155190822635513
589	3	L089_3	1371	2.86216391040282e-05	1	1	S	54291	Raoultella ornithinolytica	0.000155190822635513
589	3	L089_3	1372	2.86216391040282e-05	1	1	G	83654	Leclercia	0.000155190822635513
589	3	L089_3	1373	2.86216391040282e-05	1	0	G	1330547	Kosakonia	0.000155190822635513
589	3	L089_3	1374	2.86216391040282e-05	1	1	S	208223	Kosakonia cowanii	0.000155190822635513
589	3	L089_3	1375	2.86216391040282e-05	1	0	G	1330546	Pluralibacter	0.000155190822635513
589	3	L089_3	1376	2.86216391040282e-05	1	1	S	1334193	Enterobacter lignolyticus	0.000155190822635513
589	3	L089_3	1377	2.86216391040282e-05	1	1	G	413496	Cronobacter	0.000155190822635513
589	3	L089_3	1378	0.000372081308352367	13	0	F	1903411	Yersiniaceae	0.00201748069426166
589	3	L089_3	1379	0.000200351473728197	7	4	G	613	Serratia	0.00108633575844859
589	3	L089_3	1380	5.72432782080564e-05	2	2	S	61651	Serratia ficaria	0.000310381645271025
589	3	L089_3	1381	2.86216391040282e-05	1	1	S	47917	Serratia fonticola	0.000155190822635513
589	3	L089_3	1382	0.000171729834624169	6	2	G	629	Yersinia	0.000931144935813076
589	3	L089_3	1383	0.000114486556416113	4	4	S	29486	Yersinia ruckeri	0.00062076329054205
589	3	L089_3	1384	8.58649173120846e-05	3	0	F	1903410	Pectobacteriaceae	0.000465572467906538
589	3	L089_3	1385	5.72432782080564e-05	2	0	G	84565	Sodalis	0.000310381645271025
589	3	L089_3	1386	2.86216391040282e-05	1	1	S	1239307	Sodalis praecaptivus	0.000155190822635513
589	3	L089_3	1387	2.86216391040282e-05	1	1	S	1929246	Sodalis endosymbiont of Henestaris halophilus	0.000155190822635513
589	3	L089_3	1388	2.86216391040282e-05	1	0	G	204037	Dickeya	0.000155190822635513
589	3	L089_3	1389	2.86216391040282e-05	1	0	S	69223	Dickeya paradisiaca	0.000155190822635513
589	3	L089_3	1391	2.86216391040282e-05	1	0	F	1903409	Erwiniaceae	0.000155190822635513
589	3	L089_3	1392	2.86216391040282e-05	1	0	G	53335	Pantoea	0.000155190822635513
589	3	L089_3	1393	2.86216391040282e-05	1	0	S	66269	Pantoea stewartii	0.000155190822635513
589	3	L089_3	1396	2.86216391040282e-05	1	0	F	1903412	Hafniaceae	0.000155190822635513
589	3	L089_3	1397	2.86216391040282e-05	1	0	G	82982	Obesumbacterium	0.000155190822635513
589	3	L089_3	1398	2.86216391040282e-05	1	1	S	82983	Obesumbacterium proteus	0.000155190822635513
589	3	L089_3	1399	0.00832889697927221	291	0	O	72274	Pseudomonadales	0.0451605293869342
589	3	L089_3	1400	0.00807130222733595	282	0	F	135621	Pseudomonadaceae	0.0437638119832146
589	3	L089_3	1401	0.00807130222733595	282	8	G	286	Pseudomonas	0.0437638119832146
589	3	L089_3	1403	0.00477981373037271	167	166	S	287	Pseudomonas aeruginosa	0.0259168673801306
589	3	L089_3	1405	0.00226110948921823	79	20	S	300	Pseudomonas mendocina	0.0122600749882055
589	3	L089_3	1408	0.000343459669248339	12	12	S	219572	Pseudomonas antarctica	0.00186228987162615
589	3	L089_3	1410	5.72432782080564e-05	2	1	S	380021	Pseudomonas protegens	0.000310381645271025
589	3	L089_3	1412	2.86216391040282e-05	1	0	S	47883	Pseudomonas synxantha	0.000155190822635513
589	3	L089_3	1414	2.86216391040282e-05	1	1	S	76758	Pseudomonas orientalis	0.000155190822635513
589	3	L089_3	1415	5.72432782080564e-05	2	2	S	321662	Pseudomonas moraviensis	0.000310381645271025
589	3	L089_3	1417	2.86216391040282e-05	1	1	S	303	Pseudomonas putida	0.000155190822635513
589	3	L089_3	1418	2.86216391040282e-05	1	1	S	70775	Pseudomonas plecoglossicida	0.000155190822635513
589	3	L089_3	1419	5.72432782080564e-05	2	2	S	198620	Pseudomonas koreensis	0.000310381645271025
589	3	L089_3	1420	2.86216391040282e-05	1	0	S	101564	Pseudomonas alcaliphila	0.000155190822635513
589	3	L089_3	1422	2.86216391040282e-05	1	1	S	1931241	Pseudomonas sp. S-6-2	0.000155190822635513
589	3	L089_3	1423	2.86216391040282e-05	1	1	S	216142	Pseudomonas rhizosphaerae	0.000155190822635513
589	3	L089_3	1424	2.86216391040282e-05	1	1	S	1856685	Pseudomonas sp. TCU-HL1	0.000155190822635513
589	3	L089_3	1425	2.86216391040282e-05	1	1	S	797277	Pseudomonas litoralis	0.000155190822635513
589	3	L089_3	1426	0.000257594751936254	9	0	F	468	Moraxellaceae	0.00139671740371961
589	3	L089_3	1427	0.000143108195520141	5	1	G	497	Psychrobacter	0.000775954113177563
589	3	L089_3	1428	8.58649173120846e-05	3	0	S	334543	Psychrobacter arcticus	0.000465572467906538
589	3	L089_3	1430	2.86216391040282e-05	1	1	S	330922	Psychrobacter cryohalolentis	0.000155190822635513
589	3	L089_3	1431	0.000114486556416113	4	1	G	469	Acinetobacter	0.00062076329054205
589	3	L089_3	1433	2.86216391040282e-05	1	1	S	106654	Acinetobacter nosocomialis	0.000155190822635513
589	3	L089_3	1434	2.86216391040282e-05	1	1	S	1785128	Acinetobacter lactucae	0.000155190822635513
589	3	L089_3	1435	2.86216391040282e-05	1	1	S	2079596	Acinetobacter sp. SWBY1	0.000155190822635513
589	3	L089_3	1436	0.00048656786476848	17	0	O	135619	Oceanospirillales	0.00263824398480371
589	3	L089_3	1437	0.000457946225664451	16	0	F	28256	Halomonadaceae	0.0024830531621682
589	3	L089_3	1438	0.000372081308352367	13	1	G	2745	Halomonas	0.00201748069426166
589	3	L089_3	1439	0.000228973112832226	8	8	S	1118153	Halomonas sp. GFAJ-1	0.0012415265810841
589	3	L089_3	1440	5.72432782080564e-05	2	0	S	2746	Halomonas elongata	0.000310381645271025
589	3	L089_3	1442	2.86216391040282e-05	1	1	S	1897729	Halomonas aestuarii	0.000155190822635513
589	3	L089_3	1443	2.86216391040282e-05	1	1	S	1504981	Halomonas sp. KO116	0.000155190822635513
589	3	L089_3	1444	8.58649173120846e-05	3	0	G	376488	Halotalea	0.000465572467906538
589	3	L089_3	1445	8.58649173120846e-05	3	3	S	376489	Halotalea alkalilenta	0.000465572467906538
589	3	L089_3	1446	2.86216391040282e-05	1	0	F	224372	Alcanivoracaceae	0.000155190822635513
589	3	L089_3	1447	2.86216391040282e-05	1	0	G	59753	Alcanivorax	0.000155190822635513
589	3	L089_3	1448	2.86216391040282e-05	1	0	S	285091	Alcanivorax dieselolei	0.000155190822635513
589	3	L089_3	1450	0.000429324586560423	15	0	O	1706369	Cellvibrionales	0.00232786233953269
589	3	L089_3	1451	0.000400702947456395	14	0	F	1706371	Cellvibrionaceae	0.00217267151689718
589	3	L089_3	1452	0.000343459669248339	12	0	G	10	Cellvibrio	0.00186228987162615
589	3	L089_3	1453	0.000228973112832226	8	8	S	1945512	Cellvibrio sp. PSBB023	0.0012415265810841
589	3	L089_3	1454	0.000114486556416113	4	4	S	1987723	Cellvibrio sp. PSBB006	0.00062076329054205
589	3	L089_3	1455	5.72432782080564e-05	2	0	G	316625	Saccharophagus	0.000310381645271025
589	3	L089_3	1456	5.72432782080564e-05	2	0	S	86304	Saccharophagus degradans	0.000310381645271025
589	3	L089_3	1458	2.86216391040282e-05	1	0	F	1706373	Microbulbiferaceae	0.000155190822635513
589	3	L089_3	1459	2.86216391040282e-05	1	0	G	48073	Microbulbifer	0.000155190822635513
589	3	L089_3	1460	2.86216391040282e-05	1	1	S	1769779	Microbulbifer aggregans	0.000155190822635513
589	3	L089_3	1461	0.000286216391040282	10	0	O	135614	Xanthomonadales	0.00155190822635513
589	3	L089_3	1462	0.000228973112832226	8	3	F	32033	Xanthomonadaceae	0.0012415265810841
589	3	L089_3	1463	8.58649173120846e-05	3	2	G	68	Lysobacter	0.000465572467906538
589	3	L089_3	1464	2.86216391040282e-05	1	1	S	435897	Lysobacter capsici	0.000155190822635513
589	3	L089_3	1465	5.72432782080564e-05	2	1	G	40323	Stenotrophomonas	0.000310381645271025
589	3	L089_3	1467	2.86216391040282e-05	1	1	S	2072414	Stenotrophomonas sp. ESTM1D_MKCIP4_1	0.000155190822635513
589	3	L089_3	1468	5.72432782080564e-05	2	0	F	1775411	Rhodanobacteraceae	0.000310381645271025
589	3	L089_3	1469	5.72432782080564e-05	2	0	G	231454	Dyella	0.000310381645271025
589	3	L089_3	1470	2.86216391040282e-05	1	0	S	231455	Dyella japonica	0.000155190822635513
589	3	L089_3	1472	2.86216391040282e-05	1	1	S	445710	Dyella thiooxydans	0.000155190822635513
589	3	L089_3	1473	0.000228973112832226	8	0	O	135613	Chromatiales	0.0012415265810841
589	3	L089_3	1474	0.000114486556416113	4	0	F	72276	Ectothiorhodospiraceae	0.00062076329054205
589	3	L089_3	1475	5.72432782080564e-05	2	0	G	106633	Thioalkalivibrio	0.000310381645271025
589	3	L089_3	1476	2.86216391040282e-05	1	0	S	186931	Thioalkalivibrio nitratireducens	0.000155190822635513
589	3	L089_3	1478	2.86216391040282e-05	1	0	S	1033854	Thioalkalivibrio sulfidiphilus	0.000155190822635513
589	3	L089_3	1480	5.72432782080564e-05	2	0	G	1765964	Acidihalobacter	0.000310381645271025
589	3	L089_3	1481	5.72432782080564e-05	2	2	S	160660	Acidihalobacter prosperus	0.000310381645271025
589	3	L089_3	1482	5.72432782080564e-05	2	0	F	1046	Chromatiaceae	0.000310381645271025
589	3	L089_3	1483	2.86216391040282e-05	1	1	G	1227	Nitrosococcus	0.000155190822635513
589	3	L089_3	1485	2.86216391040282e-05	1	1	S	1978339	Chromatiaceae bacterium 2141T.STBD.0c.01a	0.000155190822635513
589	3	L089_3	1486	2.86216391040282e-05	1	0	F	255526	Halothiobacillaceae	0.000155190822635513
589	3	L089_3	1487	2.86216391040282e-05	1	0	G	109262	Halothiobacillus	0.000155190822635513
589	3	L089_3	1488	2.86216391040282e-05	1	0	S	927	Halothiobacillus neapolitanus	0.000155190822635513
589	3	L089_3	1490	2.86216391040282e-05	1	0	F	1676141	Wenzhouxiangellaceae	0.000155190822635513
589	3	L089_3	1491	2.86216391040282e-05	1	0	G	1676142	Wenzhouxiangella	0.000155190822635513
589	3	L089_3	1492	2.86216391040282e-05	1	1	S	1579979	Wenzhouxiangella marina	0.000155190822635513
589	3	L089_3	1493	0.000200351473728197	7	1	O	135622	Alteromonadales	0.00108633575844859
589	3	L089_3	1494	8.58649173120846e-05	3	0	F	72275	Alteromonadaceae	0.000465572467906538
589	3	L089_3	1495	5.72432782080564e-05	2	0	G	2742	Marinobacter	0.000310381645271025
589	3	L089_3	1496	2.86216391040282e-05	1	1	S	2743	Marinobacter hydrocarbonoclasticus	0.000155190822635513
589	3	L089_3	1497	2.86216391040282e-05	1	1	S	490759	Marinobacter sp. BSs20148	0.000155190822635513
589	3	L089_3	1498	2.86216391040282e-05	1	1	G	226	Alteromonas	0.000155190822635513
589	3	L089_3	1499	5.72432782080564e-05	2	0	F	267888	Pseudoalteromonadaceae	0.000310381645271025
589	3	L089_3	1500	5.72432782080564e-05	2	2	G	53246	Pseudoalteromonas	0.000310381645271025
589	3	L089_3	1501	2.86216391040282e-05	1	0	F	267892	Ferrimonadaceae	0.000155190822635513
589	3	L089_3	1502	2.86216391040282e-05	1	0	G	44011	Ferrimonas	0.000155190822635513
589	3	L089_3	1503	2.86216391040282e-05	1	0	S	44012	Ferrimonas balearica	0.000155190822635513
589	3	L089_3	1505	0.000143108195520141	5	0	O	135624	Aeromonadales	0.000775954113177563
589	3	L089_3	1506	0.000143108195520141	5	0	F	84642	Aeromonadaceae	0.000775954113177563
589	3	L089_3	1507	0.000114486556416113	4	0	G	642	Aeromonas	0.00062076329054205
589	3	L089_3	1508	5.72432782080564e-05	2	1	S	645	Aeromonas salmonicida	0.000310381645271025
589	3	L089_3	1511	2.86216391040282e-05	1	0	S	654	Aeromonas veronii	0.000155190822635513
589	3	L089_3	1513	2.86216391040282e-05	1	1	S	196024	Aeromonas dhakensis	0.000155190822635513
589	3	L089_3	1514	2.86216391040282e-05	1	0	G	347533	Zobellella	0.000155190822635513
589	3	L089_3	1515	2.86216391040282e-05	1	1	S	347534	Zobellella denitrificans	0.000155190822635513
589	3	L089_3	1516	0.000114486556416113	4	0	O	72273	Thiotrichales	0.00062076329054205
589	3	L089_3	1517	0.000114486556416113	4	2	F	34064	Francisellaceae	0.00062076329054205
589	3	L089_3	1518	5.72432782080564e-05	2	2	G	262	Francisella	0.000310381645271025
589	3	L089_3	1519	0.000114486556416113	4	0	O	118969	Legionellales	0.00062076329054205
589	3	L089_3	1520	0.000114486556416113	4	0	F	444	Legionellaceae	0.00062076329054205
589	3	L089_3	1521	0.000114486556416113	4	2	G	445	Legionella	0.00062076329054205
589	3	L089_3	1522	5.72432782080564e-05	2	2	S	449	Legionella hackeliae	0.000310381645271025
589	3	L089_3	1524	5.72432782080564e-05	2	0	G	349742	Sedimenticola	0.000310381645271025
589	3	L089_3	1525	5.72432782080564e-05	2	2	S	1543721	Sedimenticola thiotaurini	0.000310381645271025
589	3	L089_3	1526	5.72432782080564e-05	2	0	G	1273155	Thiohalobacter	0.000310381645271025
589	3	L089_3	1527	5.72432782080564e-05	2	2	S	585455	Thiohalobacter thiocyanaticus	0.000310381645271025
589	3	L089_3	1528	5.72432782080564e-05	2	0	O	135618	Methylococcales	0.000310381645271025
589	3	L089_3	1529	5.72432782080564e-05	2	0	F	403	Methylococcaceae	0.000310381645271025
589	3	L089_3	1530	5.72432782080564e-05	2	0	G	416	Methylomonas	0.000310381645271025
589	3	L089_3	1531	5.72432782080564e-05	2	2	S	702114	Methylomonas koyamae	0.000310381645271025
589	3	L089_3	1532	5.72432782080564e-05	2	0	O	135623	Vibrionales	0.000310381645271025
589	3	L089_3	1533	5.72432782080564e-05	2	0	F	641	Vibrionaceae	0.000310381645271025
589	3	L089_3	1534	5.72432782080564e-05	2	1	G	662	Vibrio	0.000310381645271025
589	3	L089_3	1535	2.86216391040282e-05	1	1	S	28173	Vibrio nigripulchritudo	0.000155190822635513
589	3	L089_3	1537	0.0176309296880814	616	0	C	29547	Epsilonproteobacteria	0.0955975467434758
589	3	L089_3	1538	0.0176023080489774	615	0	O	213849	Campylobacterales	0.0954423559208403
589	3	L089_3	1539	0.0174591998534572	610	0	F	72294	Campylobacteraceae	0.0946664018076627
589	3	L089_3	1540	0.0174591998534572	610	50	G	194	Campylobacter	0.0946664018076627
589	3	L089_3	1541	0.0100461953255139	351	334	S	195	Campylobacter coli	0.0544719787450649
589	3	L089_3	1543	0.00477981373037271	167	34	S	197	Campylobacter jejuni	0.0259168673801306
589	3	L089_3	1546	0.000744162616704733	26	4	S	199	Campylobacter concisus	0.00403496138852333
589	3	L089_3	1548	0.000257594751936254	9	0	S	75658	Campylobacter lanienae	0.00139671740371961
589	3	L089_3	1550	0.000143108195520141	5	5	S	824	Campylobacter gracilis	0.000775954113177563
589	3	L089_3	1551	2.86216391040282e-05	1	0	S	201	Campylobacter lari	0.000155190822635513
589	3	L089_3	1553	2.86216391040282e-05	1	0	S	76517	Campylobacter hominis	0.000155190822635513
589	3	L089_3	1555	0.000143108195520141	5	2	F	72293	Helicobacteraceae	0.000775954113177563
589	3	L089_3	1556	8.58649173120846e-05	3	0	G	209	Helicobacter	0.000465572467906538
589	3	L089_3	1557	8.58649173120846e-05	3	3	S	210	Helicobacter pylori	0.000465572467906538
589	3	L089_3	1559	2.86216391040282e-05	1	0	G	265570	Sulfurovum	0.000155190822635513
589	3	L089_3	1560	2.86216391040282e-05	1	1	S	387093	Sulfurovum sp. NBC37-1	0.000155190822635513
589	3	L089_3	1561	0.00658297699392649	230	5	C	28221	Deltaproteobacteria	0.0356938892061679
589	3	L089_3	1562	0.00572432782080564	200	2	O	213115	Desulfovibrionales	0.0310381645271025
589	3	L089_3	1563	0.0055812196252855	195	3	F	194924	Desulfovibrionaceae	0.030262210413925
589	3	L089_3	1564	0.00423600258739618	148	20	G	872	Desulfovibrio	0.0229682417500559
589	3	L089_3	1565	0.0024328393238424	85	85	S	901	Desulfovibrio piger	0.0131912199240186
589	3	L089_3	1566	0.000572432782080564	20	9	S	881	Desulfovibrio vulgaris	0.00310381645271025
589	3	L089_3	1568	0.000257594751936254	9	9	S	44742	Desulfovibrio fairfieldensis	0.00139671740371961
589	3	L089_3	1569	0.000171729834624169	6	0	S	873	Desulfovibrio africanus	0.000931144935813076
589	3	L089_3	1571	5.72432782080564e-05	2	0	S	58180	Desulfovibrio alaskensis	0.000310381645271025
589	3	L089_3	1573	5.72432782080564e-05	2	0	S	191026	Desulfovibrio hydrothermalis	0.000310381645271025
589	3	L089_3	1575	5.72432782080564e-05	2	2	S	644968	Desulfovibrio sp. FW1012B	0.000310381645271025
589	3	L089_3	1576	2.86216391040282e-05	1	0	S	879	Desulfovibrio gigas	0.000155190822635513
589	3	L089_3	1578	2.86216391040282e-05	1	0	S	184917	Desulfovibrio magneticus	0.000155190822635513
589	3	L089_3	1580	0.00108762228595307	38	0	G	41707	Lawsonia	0.00589725126014948
589	3	L089_3	1581	0.00108762228595307	38	38	S	29546	Lawsonia intracellularis	0.00589725126014948
589	3	L089_3	1582	0.000171729834624169	6	1	G	2035811	Pseudodesulfovibrio	0.000931144935813076
589	3	L089_3	1583	5.72432782080564e-05	2	0	S	182210	Pseudodesulfovibrio aespoeensis	0.000310381645271025
589	3	L089_3	1585	5.72432782080564e-05	2	2	S	1716143	Pseudodesulfovibrio indicus	0.000310381645271025
589	3	L089_3	1586	2.86216391040282e-05	1	0	S	879567	Pseudodesulfovibrio piezophilus	0.000155190822635513
589	3	L089_3	1588	8.58649173120846e-05	3	0	F	213116	Desulfomicrobiaceae	0.000465572467906538
589	3	L089_3	1589	8.58649173120846e-05	3	0	G	898	Desulfomicrobium	0.000465572467906538
589	3	L089_3	1590	5.72432782080564e-05	2	0	S	899	Desulfomicrobium baculatum	0.000310381645271025
589	3	L089_3	1592	2.86216391040282e-05	1	0	S	132132	Desulfomicrobium orale	0.000155190822635513
589	3	L089_3	1594	0.00031483803014431	11	0	O	29	Myxococcales	0.00170709904899064
589	3	L089_3	1596	8.58649173120846e-05	3	0	F	31	Myxococcaceae	0.000465572467906538
589	3	L089_3	1597	5.72432782080564e-05	2	0	G	83461	Corallococcus	0.000310381645271025
589	3	L089_3	1598	5.72432782080564e-05	2	0	S	184914	Corallococcus coralloides	0.000310381645271025
589	3	L089_3	1600	2.86216391040282e-05	1	0	G	32	Myxococcus	0.000155190822635513
589	3	L089_3	1601	2.86216391040282e-05	1	0	S	33	Myxococcus fulvus	0.000155190822635513
589	3	L089_3	1603	5.72432782080564e-05	2	0	F	1524213	Vulgatibacteraceae	0.000310381645271025
589	3	L089_3	1604	5.72432782080564e-05	2	0	G	1524214	Vulgatibacter	0.000310381645271025
589	3	L089_3	1605	5.72432782080564e-05	2	2	S	1391653	Vulgatibacter incomptus	0.000310381645271025
589	3	L089_3	1606	5.72432782080564e-05	2	0	F	1524215	Anaeromyxobacteraceae	0.000310381645271025
589	3	L089_3	1607	5.72432782080564e-05	2	2	G	161492	Anaeromyxobacter	0.000310381645271025
589	3	L089_3	1608	2.86216391040282e-05	1	0	F	39	Archangiaceae	0.000155190822635513
589	3	L089_3	1609	2.86216391040282e-05	1	0	G	47	Archangium	0.000155190822635513
589	3	L089_3	1610	2.86216391040282e-05	1	1	S	48	Archangium gephyra	0.000155190822635513
589	3	L089_3	1612	5.72432782080564e-05	2	0	F	49	Polyangiaceae	0.000310381645271025
589	3	L089_3	1613	5.72432782080564e-05	2	0	G	39643	Sorangium	0.000310381645271025
589	3	L089_3	1614	5.72432782080564e-05	2	1	S	56	Sorangium cellulosum	0.000310381645271025
589	3	L089_3	1616	0.000257594751936254	9	0	O	69541	Desulfuromonadales	0.00139671740371961
589	3	L089_3	1617	0.000171729834624169	6	0	F	213422	Geobacteraceae	0.000931144935813076
589	3	L089_3	1618	0.000114486556416113	4	0	G	28231	Geobacter	0.00062076329054205
589	3	L089_3	1619	8.58649173120846e-05	3	0	S	313985	Geobacter lovleyi	0.000465572467906538
589	3	L089_3	1621	2.86216391040282e-05	1	1	S	443144	Geobacter sp. M21	0.000155190822635513
589	3	L089_3	1622	5.72432782080564e-05	2	0	G	392332	Geoalkalibacter	0.000310381645271025
589	3	L089_3	1623	5.72432782080564e-05	2	2	S	483547	Geoalkalibacter subterraneus	0.000310381645271025
589	3	L089_3	1624	8.58649173120846e-05	3	0	F	213421	Desulfuromonadaceae	0.000465572467906538
589	3	L089_3	1625	5.72432782080564e-05	2	0	G	18	Pelobacter	0.000310381645271025
589	3	L089_3	1626	2.86216391040282e-05	1	1	S	29542	Pelobacter acetylenicus	0.000155190822635513
589	3	L089_3	1627	2.86216391040282e-05	1	1	S	1842532	Pelobacter sp. SFB93	0.000155190822635513
589	3	L089_3	1628	2.86216391040282e-05	1	0	G	890	Desulfuromonas	0.000155190822635513
589	3	L089_3	1629	2.86216391040282e-05	1	1	S	1603606	Desulfuromonas soudanensis	0.000155190822635513
589	3	L089_3	1630	0.000114486556416113	4	0	O	213118	Desulfobacterales	0.00062076329054205
589	3	L089_3	1631	0.000114486556416113	4	0	F	213119	Desulfobacteraceae	0.00062076329054205
589	3	L089_3	1632	8.58649173120846e-05	3	0	G	218207	Desulfatibacillum	0.000465572467906538
589	3	L089_3	1633	8.58649173120846e-05	3	0	S	259354	Desulfatibacillum alkenivorans	0.000465572467906538
589	3	L089_3	1635	2.86216391040282e-05	1	0	G	896	Desulfococcus	0.000155190822635513
589	3	L089_3	1636	2.86216391040282e-05	1	1	S	897	Desulfococcus multivorans	0.000155190822635513
589	3	L089_3	1637	2.86216391040282e-05	1	0	O	213462	Syntrophobacterales	0.000155190822635513
589	3	L089_3	1638	2.86216391040282e-05	1	0	F	213465	Syntrophobacteraceae	0.000155190822635513
589	3	L089_3	1639	2.86216391040282e-05	1	0	G	29526	Syntrophobacter	0.000155190822635513
589	3	L089_3	1640	2.86216391040282e-05	1	0	S	119484	Syntrophobacter fumaroxidans	0.000155190822635513
589	3	L089_3	1642	0.0128224943186046	448	25	C	28216	Betaproteobacteria	0.0695254885407097
589	3	L089_3	1643	0.0104182766338663	364	25	O	80840	Burkholderiales	0.0564894594393266
589	3	L089_3	1644	0.00440773242202034	154	11	F	119060	Burkholderiaceae	0.0238993866858689
589	3	L089_3	1645	0.00251870424115448	88	5	G	48736	Ralstonia	0.0136567923919251
589	3	L089_3	1646	0.00188902818086586	66	66	S	190721	Ralstonia insidiosa	0.0102425942939438
589	3	L089_3	1647	0.000343459669248339	12	1	S	329	Ralstonia pickettii	0.00186228987162615
589	3	L089_3	1650	0.000114486556416113	4	4	S	105219	Ralstonia mannitolilytica	0.00062076329054205
589	3	L089_3	1651	2.86216391040282e-05	1	1	S	305	Ralstonia solanacearum	0.000155190822635513
589	3	L089_3	1652	0.000601054421184592	21	6	G	32008	Burkholderia	0.00325900727534577
589	3	L089_3	1654	5.72432782080564e-05	2	2	S	179879	Burkholderia anthina	0.000310381645271025
589	3	L089_3	1655	2.86216391040282e-05	1	1	S	482957	Burkholderia lata	0.000155190822635513
589	3	L089_3	1656	2.86216391040282e-05	1	1	S	1637869	Burkholderia sp. MSMB0856	0.000155190822635513
589	3	L089_3	1657	2.86216391040282e-05	1	1	S	488731	Burkholderia seminalis	0.000155190822635513
589	3	L089_3	1659	2.86216391040282e-05	1	0	S	28450	Burkholderia pseudomallei	0.000155190822635513
589	3	L089_3	1661	2.86216391040282e-05	1	1	S	28095	Burkholderia gladioli	0.000155190822635513
589	3	L089_3	1662	2.86216391040282e-05	1	1	S	337	Burkholderia glumae	0.000155190822635513
589	3	L089_3	1663	2.86216391040282e-05	1	1	S	640512	Burkholderia sp. CCGE1003	0.000155190822635513
589	3	L089_3	1664	0.000286216391040282	10	3	G	93217	Pandoraea	0.00155190822635513
589	3	L089_3	1665	8.58649173120846e-05	3	3	S	93218	Pandoraea apista	0.000465572467906538
589	3	L089_3	1666	5.72432782080564e-05	2	2	S	93220	Pandoraea pnomenusa	0.000310381645271025
589	3	L089_3	1667	2.86216391040282e-05	1	1	S	573737	Pandoraea oxalativorans	0.000155190822635513
589	3	L089_3	1668	2.86216391040282e-05	1	1	S	656178	Pandoraea vervacti	0.000155190822635513
589	3	L089_3	1669	0.000228973112832226	8	0	G	106589	Cupriavidus	0.0012415265810841
589	3	L089_3	1670	8.58649173120846e-05	3	1	S	164546	Cupriavidus taiwanensis	0.000465572467906538
589	3	L089_3	1672	5.72432782080564e-05	2	0	S	106590	Cupriavidus necator	0.000310381645271025
589	3	L089_3	1674	2.86216391040282e-05	1	1	S	68895	Cupriavidus basilensis	0.000155190822635513
589	3	L089_3	1675	2.86216391040282e-05	1	1	S	96344	Cupriavidus oxalaticus	0.000155190822635513
589	3	L089_3	1676	2.86216391040282e-05	1	1	S	1389192	Cupriavidus sp. USMAHM13	0.000155190822635513
589	3	L089_3	1677	0.000171729834624169	6	0	G	44013	Polynucleobacter	0.000931144935813076
589	3	L089_3	1678	0.000143108195520141	5	5	S	576610	Polynucleobacter necessarius	0.000775954113177563
589	3	L089_3	1679	2.86216391040282e-05	1	1	S	556053	Polynucleobacter acidiphobus	0.000155190822635513
589	3	L089_3	1680	0.000143108195520141	5	1	G	1822464	Paraburkholderia	0.000775954113177563
589	3	L089_3	1681	8.58649173120846e-05	3	1	S	75105	Paraburkholderia caribensis	0.000465572467906538
589	3	L089_3	1683	2.86216391040282e-05	1	0	S	412963	Paraburkholderia rhizoxinica	0.000155190822635513
589	3	L089_3	1685	0.000143108195520141	5	0	G	1910924	Hydromonas	0.000775954113177563
589	3	L089_3	1686	0.000143108195520141	5	5	S	2268024	Hydromonas sp. F02	0.000775954113177563
589	3	L089_3	1689	0.0011162439250571	39	39	S	1834205	Burkholderiales bacterium YL45	0.00605244208278499
589	3	L089_3	1690	0.00080140589491279	28	28	S	1469502	Burkholderiales bacterium GJ-E10	0.00434534303379435
589	3	L089_3	1691	2.86216391040282e-05	1	1	S	864051	Burkholderiales bacterium JOSHI_001	0.000155190822635513
589	3	L089_3	1693	0.000228973112832226	8	1	G	32012	Thiomonas	0.0012415265810841
589	3	L089_3	1694	0.000143108195520141	5	5	S	1050370	Thiomonas sp. X19	0.000775954113177563
589	3	L089_3	1695	5.72432782080564e-05	2	2	S	426114	Thiomonas arsenitoxydans	0.000310381645271025
589	3	L089_3	1696	0.000114486556416113	4	0	G	318147	Paucibacter	0.00062076329054205
589	3	L089_3	1697	0.000114486556416113	4	4	S	1768242	Paucibacter sp. KCTC 42545	0.00062076329054205
589	3	L089_3	1698	5.72432782080564e-05	2	0	G	65047	Mitsuaria	0.000310381645271025
589	3	L089_3	1699	5.72432782080564e-05	2	2	S	1658665	Mitsuaria sp. 7	0.000310381645271025
589	3	L089_3	1700	2.86216391040282e-05	1	0	G	212743	Rhizobacter	0.000155190822635513
589	3	L089_3	1701	2.86216391040282e-05	1	1	S	946333	Rhizobacter gummiphilus	0.000155190822635513
589	3	L089_3	1702	0.000944514090432931	33	8	F	80864	Comamonadaceae	0.00512129714697192
589	3	L089_3	1703	0.000171729834624169	6	0	G	28065	Rhodoferax	0.000931144935813076
589	3	L089_3	1704	0.000114486556416113	4	4	S	1484693	Rhodoferax saidenbachensis	0.00062076329054205
589	3	L089_3	1705	2.86216391040282e-05	1	1	S	81479	Rhodoferax antarcticus	0.000155190822635513
589	3	L089_3	1706	2.86216391040282e-05	1	0	S	192843	Rhodoferax ferrireducens	0.000155190822635513
589	3	L089_3	1708	0.000143108195520141	5	1	G	283	Comamonas	0.000775954113177563
589	3	L089_3	1709	5.72432782080564e-05	2	2	S	1082851	Comamonas serinivorans	0.000310381645271025
589	3	L089_3	1710	2.86216391040282e-05	1	0	S	285	Comamonas testosteroni	0.000155190822635513
589	3	L089_3	1712	2.86216391040282e-05	1	1	S	225991	Comamonas aquatica	0.000155190822635513
589	3	L089_3	1713	8.58649173120846e-05	3	1	G	12916	Acidovorax	0.000465572467906538
589	3	L089_3	1714	2.86216391040282e-05	1	0	S	721785	Acidovorax ebreus	0.000155190822635513
589	3	L089_3	1716	2.86216391040282e-05	1	1	S	1858609	Acidovorax sp. T1	0.000155190822635513
589	3	L089_3	1717	8.58649173120846e-05	3	1	G	34072	Variovorax	0.000465572467906538
589	3	L089_3	1718	2.86216391040282e-05	1	0	S	34073	Variovorax paradoxus	0.000155190822635513
589	3	L089_3	1720	2.86216391040282e-05	1	1	S	1034889	Variovorax sp. HW608	0.000155190822635513
589	3	L089_3	1721	5.72432782080564e-05	2	2	G	1649468	Melaminivora	0.000310381645271025
589	3	L089_3	1722	5.72432782080564e-05	2	0	G	219181	Ottowia	0.000310381645271025
589	3	L089_3	1723	2.86216391040282e-05	1	1	S	1658672	Ottowia sp. oral taxon 894	0.000155190822635513
589	3	L089_3	1724	2.86216391040282e-05	1	1	S	2109914	Ottowia oryzae	0.000155190822635513
589	3	L089_3	1725	5.72432782080564e-05	2	2	G	80865	Delftia	0.000310381645271025
589	3	L089_3	1726	2.86216391040282e-05	1	0	G	201096	Alicycliphilus	0.000155190822635513
589	3	L089_3	1727	2.86216391040282e-05	1	1	S	179636	Alicycliphilus denitrificans	0.000155190822635513
589	3	L089_3	1728	2.86216391040282e-05	1	0	G	47420	Hydrogenophaga	0.000155190822635513
589	3	L089_3	1729	2.86216391040282e-05	1	1	S	1763535	Hydrogenophaga crassostreae	0.000155190822635513
589	3	L089_3	1730	0.000830027534016818	29	0	F	506	Alcaligenaceae	0.00450053385642987
589	3	L089_3	1731	0.000286216391040282	10	4	G	222	Achromobacter	0.00155190822635513
589	3	L089_3	1732	5.72432782080564e-05	2	2	S	217204	Achromobacter insolitus	0.000310381645271025
589	3	L089_3	1733	2.86216391040282e-05	1	1	S	32002	Achromobacter denitrificans	0.000155190822635513
589	3	L089_3	1734	2.86216391040282e-05	1	1	S	85698	Achromobacter xylosoxidans	0.000155190822635513
589	3	L089_3	1735	2.86216391040282e-05	1	1	S	217203	Achromobacter spanius	0.000155190822635513
589	3	L089_3	1736	2.86216391040282e-05	1	1	S	1758194	Achromobacter sp. AONIH1	0.000155190822635513
589	3	L089_3	1737	0.000143108195520141	5	0	G	517	Bordetella	0.000775954113177563
589	3	L089_3	1738	5.72432782080564e-05	2	2	S	1416803	Bordetella genomosp. 9	0.000310381645271025
589	3	L089_3	1739	2.86216391040282e-05	1	1	S	1746199	Bordetella sp. N	0.000155190822635513
589	3	L089_3	1740	2.86216391040282e-05	1	1	S	1697043	Bordetella sp. H567	0.000155190822635513
589	3	L089_3	1741	2.86216391040282e-05	1	1	S	1331258	Bordetella pseudohinzii	0.000155190822635513
589	3	L089_3	1742	0.000143108195520141	5	4	G	29574	Taylorella	0.000775954113177563
589	3	L089_3	1743	2.86216391040282e-05	1	1	S	29575	Taylorella equigenitalis	0.000155190822635513
589	3	L089_3	1744	8.58649173120846e-05	3	0	G	90243	Oligella	0.000465572467906538
589	3	L089_3	1745	8.58649173120846e-05	3	3	S	90245	Oligella urethralis	0.000465572467906538
589	3	L089_3	1746	5.72432782080564e-05	2	0	G	290425	Advenella	0.000310381645271025
589	3	L089_3	1747	5.72432782080564e-05	2	0	S	302406	Advenella mimigardefordensis	0.000310381645271025
589	3	L089_3	1749	5.72432782080564e-05	2	0	G	359336	Castellaniella	0.000310381645271025
589	3	L089_3	1750	5.72432782080564e-05	2	0	S	75697	Castellaniella defragrans	0.000310381645271025
589	3	L089_3	1752	2.86216391040282e-05	1	0	G	507	Alcaligenes	0.000155190822635513
589	3	L089_3	1753	2.86216391040282e-05	1	1	S	511	Alcaligenes faecalis	0.000155190822635513
589	3	L089_3	1754	2.86216391040282e-05	1	0	G	1921582	Orrella	0.000155190822635513
589	3	L089_3	1755	2.86216391040282e-05	1	1	S	1851544	Orrella dioscoreae	0.000155190822635513
589	3	L089_3	1756	0.000744162616704733	26	3	F	75682	Oxalobacteraceae	0.00403496138852333
589	3	L089_3	1757	0.000286216391040282	10	2	G	149698	Massilia	0.00155190822635513
589	3	L089_3	1758	0.000114486556416113	4	4	S	2072590	Massilia armeniaca	0.00062076329054205
589	3	L089_3	1759	5.72432782080564e-05	2	2	S	2045208	Massilia violaceinigra	0.000310381645271025
589	3	L089_3	1760	2.86216391040282e-05	1	1	S	1141883	Massilia putida	0.000155190822635513
589	3	L089_3	1761	2.86216391040282e-05	1	1	S	1593482	Massilia sp. YMA4	0.000155190822635513
589	3	L089_3	1762	0.000228973112832226	8	0	G	29580	Janthinobacterium	0.0012415265810841
589	3	L089_3	1763	0.000200351473728197	7	7	S	1236179	Janthinobacterium sp. B9-8	0.00108633575844859
589	3	L089_3	1764	2.86216391040282e-05	1	1	S	368607	Janthinobacterium svalbardensis	0.000155190822635513
589	3	L089_3	1765	8.58649173120846e-05	3	0	G	963	Herbaspirillum	0.000465572467906538
589	3	L089_3	1766	5.72432782080564e-05	2	2	S	92645	Herbaspirillum frisingense	0.000310381645271025
589	3	L089_3	1767	2.86216391040282e-05	1	0	S	80842	Herbaspirillum rubrisubalbicans	0.000155190822635513
589	3	L089_3	1769	5.72432782080564e-05	2	0	G	846	Oxalobacter	0.000310381645271025
589	3	L089_3	1770	5.72432782080564e-05	2	2	S	847	Oxalobacter formigenes	0.000310381645271025
589	3	L089_3	1771	0.00080140589491279	28	0	O	206351	Neisseriales	0.00434534303379435
589	3	L089_3	1772	0.000457946225664451	16	0	F	481	Neisseriaceae	0.0024830531621682
589	3	L089_3	1773	0.000343459669248339	12	2	G	482	Neisseria	0.00186228987162615
589	3	L089_3	1774	8.58649173120846e-05	3	3	S	495	Neisseria elongata	0.000465572467906538
589	3	L089_3	1775	5.72432782080564e-05	2	2	S	1853278	Neisseria sp. 10023	0.000310381645271025
589	3	L089_3	1776	2.86216391040282e-05	1	1	S	487	Neisseria meningitidis	0.000155190822635513
589	3	L089_3	1777	2.86216391040282e-05	1	1	S	489	Neisseria polysaccharea	0.000155190822635513
589	3	L089_3	1778	2.86216391040282e-05	1	1	S	28449	Neisseria subflava	0.000155190822635513
589	3	L089_3	1779	2.86216391040282e-05	1	1	S	326523	Neisseria zoodegmatis	0.000155190822635513
589	3	L089_3	1780	2.86216391040282e-05	1	1	S	655307	Neisseria sp. KEM232	0.000155190822635513
589	3	L089_3	1781	5.72432782080564e-05	2	0	G	59	Vitreoscilla	0.000310381645271025
589	3	L089_3	1782	5.72432782080564e-05	2	2	S	63	Vitreoscilla filiformis	0.000310381645271025
589	3	L089_3	1783	2.86216391040282e-05	1	0	G	71	Simonsiella	0.000155190822635513
589	3	L089_3	1784	2.86216391040282e-05	1	0	S	72	Simonsiella muelleri	0.000155190822635513
589	3	L089_3	1786	2.86216391040282e-05	1	0	G	538	Eikenella	0.000155190822635513
589	3	L089_3	1787	2.86216391040282e-05	1	1	S	539	Eikenella corrodens	0.000155190822635513
589	3	L089_3	1788	0.000343459669248339	12	1	F	1499392	Chromobacteriaceae	0.00186228987162615
589	3	L089_3	1789	8.58649173120846e-05	3	0	G	57739	Vogesella	0.000465572467906538
589	3	L089_3	1790	8.58649173120846e-05	3	3	S	1192162	Vogesella sp. LIG4	0.000465572467906538
589	3	L089_3	1792	5.72432782080564e-05	2	0	G	535	Chromobacterium	0.000310381645271025
589	3	L089_3	1793	2.86216391040282e-05	1	1	S	536	Chromobacterium violaceum	0.000155190822635513
589	3	L089_3	1794	2.86216391040282e-05	1	1	S	1108595	Chromobacterium vaccinii	0.000155190822635513
589	3	L089_3	1795	5.72432782080564e-05	2	0	G	168470	Laribacter	0.000310381645271025
589	3	L089_3	1796	5.72432782080564e-05	2	2	S	168471	Laribacter hongkongensis	0.000310381645271025
589	3	L089_3	1797	5.72432782080564e-05	2	0	G	568394	Pseudogulbenkiania	0.000310381645271025
589	3	L089_3	1798	5.72432782080564e-05	2	2	S	748280	Pseudogulbenkiania sp. NH8B	0.000310381645271025
589	3	L089_3	1799	2.86216391040282e-05	1	0	G	57479	Microvirgula	0.000155190822635513
589	3	L089_3	1800	2.86216391040282e-05	1	1	S	57480	Microvirgula aerodenitrificans	0.000155190822635513
589	3	L089_3	1801	2.86216391040282e-05	1	0	G	885864	Jeongeupia	0.000155190822635513
589	3	L089_3	1802	2.86216391040282e-05	1	1	S	1906741	Jeongeupia sp. USM3	0.000155190822635513
589	3	L089_3	1803	0.000372081308352367	13	0	O	32003	Nitrosomonadales	0.00201748069426166
589	3	L089_3	1804	0.000143108195520141	5	0	F	32011	Methylophilaceae	0.000775954113177563
589	3	L089_3	1805	8.58649173120846e-05	3	2	G	81682	Methylovorus	0.000465572467906538
589	3	L089_3	1806	2.86216391040282e-05	1	0	S	266009	Methylovorus glucosotrophus	0.000155190822635513
589	3	L089_3	1808	5.72432782080564e-05	2	0	G	16	Methylophilus	0.000310381645271025
589	3	L089_3	1809	5.72432782080564e-05	2	2	S	1662285	Methylophilus sp. TWE2	0.000310381645271025
589	3	L089_3	1810	8.58649173120846e-05	3	0	F	206379	Nitrosomonadaceae	0.000465572467906538
589	3	L089_3	1811	8.58649173120846e-05	3	3	G	914	Nitrosomonas	0.000465572467906538
589	3	L089_3	1813	5.72432782080564e-05	2	0	F	2008790	Thiobacillaceae	0.000310381645271025
589	3	L089_3	1814	5.72432782080564e-05	2	0	G	919	Thiobacillus	0.000310381645271025
589	3	L089_3	1815	5.72432782080564e-05	2	0	S	36861	Thiobacillus denitrificans	0.000310381645271025
589	3	L089_3	1817	2.86216391040282e-05	1	0	F	90627	Gallionellaceae	0.000155190822635513
589	3	L089_3	1818	2.86216391040282e-05	1	0	G	935200	Sulfuricella	0.000155190822635513
589	3	L089_3	1819	2.86216391040282e-05	1	0	S	649841	Sulfuricella denitrificans	0.000155190822635513
589	3	L089_3	1821	0.000372081308352367	13	1	O	206389	Rhodocyclales	0.00201748069426166
589	3	L089_3	1822	0.000286216391040282	10	2	F	2008794	Zoogloeaceae	0.00155190822635513
589	3	L089_3	1823	0.000143108195520141	5	0	G	33057	Thauera	0.000775954113177563
589	3	L089_3	1824	8.58649173120846e-05	3	3	S	2184083	Thauera hydrothermalis	0.000465572467906538
589	3	L089_3	1825	5.72432782080564e-05	2	0	S	59405	Thauera aromatica	0.000310381645271025
589	3	L089_3	1827	8.58649173120846e-05	3	0	G	12960	Azoarcus	0.000465572467906538
589	3	L089_3	1828	5.72432782080564e-05	2	2	S	748247	Azoarcus sp. KH32C	0.000310381645271025
589	3	L089_3	1829	2.86216391040282e-05	1	1	S	2067960	Azoarcus sp. SY39	0.000155190822635513
589	3	L089_3	1830	5.72432782080564e-05	2	0	F	75787	Rhodocyclaceae	0.000310381645271025
589	3	L089_3	1831	5.72432782080564e-05	2	0	G	146937	Azospira	0.000310381645271025
589	3	L089_3	1832	5.72432782080564e-05	2	0	S	146939	Azospira oryzae	0.000310381645271025
589	3	L089_3	1835	5.72432782080564e-05	2	0	G	1381133	Candidatus Profftella	0.000310381645271025
589	3	L089_3	1836	5.72432782080564e-05	2	2	S	669502	Candidatus Profftella armatura	0.000310381645271025
589	3	L089_3	1837	2.86216391040282e-05	1	0	G	33055	Candidatus Kinetoplastibacterium	0.000155190822635513
589	3	L089_3	1838	2.86216391040282e-05	1	0	S	994696	Candidatus Kinetoplastibacterium oncopeltii	0.000155190822635513
589	3	L089_3	1841	2.86216391040282e-05	1	1	S	1904640	Betaproteobacteria bacterium GR16-43	0.000155190822635513
589	3	L089_3	1842	2.86216391040282e-05	1	0	G	327159	Candidatus Accumulibacter	0.000155190822635513
589	3	L089_3	1843	2.86216391040282e-05	1	0	S	327160	Candidatus Accumulibacter phosphatis	0.000155190822635513
589	3	L089_3	1845	0.0057815710990137	202	18	C	28211	Alphaproteobacteria	0.0313485461723736
589	3	L089_3	1846	0.00280492063219476	98	4	O	356	Rhizobiales	0.0152087006182802
589	3	L089_3	1847	0.000944514090432931	33	2	F	41294	Bradyrhizobiaceae	0.00512129714697192
589	3	L089_3	1849	0.000400702947456395	14	14	S	709797	Bradyrhizobiaceae bacterium SG-6C	0.00217267151689718
589	3	L089_3	1850	0.000372081308352367	13	3	G	374	Bradyrhizobium	0.00201748069426166
589	3	L089_3	1851	0.000114486556416113	4	4	S	1437360	Bradyrhizobium erythrophlei	0.00062076329054205
589	3	L089_3	1852	0.000114486556416113	4	4	S	288000	Bradyrhizobium sp. BTAi1	0.00062076329054205
589	3	L089_3	1853	2.86216391040282e-05	1	0	S	44255	Bradyrhizobium oligotrophicum	0.000155190822635513
589	3	L089_3	1855	2.86216391040282e-05	1	1	S	722472	Bradyrhizobium lablabi	0.000155190822635513
589	3	L089_3	1856	8.58649173120846e-05	3	0	G	85413	Bosea	0.000465572467906538
589	3	L089_3	1857	5.72432782080564e-05	2	2	S	2015316	Bosea sp. AS-1	0.000310381645271025
589	3	L089_3	1858	2.86216391040282e-05	1	1	S	1842539	Bosea sp. RAC05	0.000155190822635513
589	3	L089_3	1859	2.86216391040282e-05	1	0	G	1073	Rhodopseudomonas	0.000155190822635513
589	3	L089_3	1860	2.86216391040282e-05	1	0	S	1076	Rhodopseudomonas palustris	0.000155190822635513
589	3	L089_3	1862	0.000658297699392649	23	1	F	82115	Rhizobiaceae	0.00356938892061679
589	3	L089_3	1864	0.000429324586560423	15	0	G	379	Rhizobium	0.00232786233953269
589	3	L089_3	1865	0.000171729834624169	6	5	S	384	Rhizobium leguminosarum	0.000931144935813076
589	3	L089_3	1868	0.000114486556416113	4	2	S	29449	Rhizobium etli	0.00062076329054205
589	3	L089_3	1872	5.72432782080564e-05	2	2	S	2028343	Rhizobium sp. 11515TR	0.000310381645271025
589	3	L089_3	1873	2.86216391040282e-05	1	1	S	348824	Rhizobium favelukesii	0.000155190822635513
589	3	L089_3	1874	2.86216391040282e-05	1	1	S	1981173	Rhizobium sp. NXC14	0.000155190822635513
589	3	L089_3	1875	2.86216391040282e-05	1	1	S	1571470	Rhizobium sp. ACO-34A	0.000155190822635513
589	3	L089_3	1876	8.58649173120846e-05	3	1	G	357	Agrobacterium	0.000465572467906538
589	3	L089_3	1877	2.86216391040282e-05	1	0	S	373	Agrobacterium vitis	0.000155190822635513
589	3	L089_3	1880	2.86216391040282e-05	1	0	S	358	Agrobacterium tumefaciens	0.000155190822635513
589	3	L089_3	1883	5.72432782080564e-05	2	0	G	28105	Sinorhizobium	0.000310381645271025
589	3	L089_3	1884	2.86216391040282e-05	1	1	S	382	Sinorhizobium meliloti	0.000155190822635513
589	3	L089_3	1885	2.86216391040282e-05	1	1	S	1842534	Sinorhizobium sp. RAC02	0.000155190822635513
589	3	L089_3	1886	5.72432782080564e-05	2	0	G	106591	Ensifer	0.000310381645271025
589	3	L089_3	1887	5.72432782080564e-05	2	0	S	106592	Ensifer adhaerens	0.000310381645271025
589	3	L089_3	1889	0.000228973112832226	8	0	F	119045	Methylobacteriaceae	0.0012415265810841
589	3	L089_3	1890	0.000114486556416113	4	0	G	407	Methylobacterium	0.00062076329054205
589	3	L089_3	1891	0.000114486556416113	4	4	S	2202826	Methylobacterium sp. 17Sr1-1	0.00062076329054205
589	3	L089_3	1892	0.000114486556416113	4	0	G	2282523	Methylorubrum	0.00062076329054205
589	3	L089_3	1893	8.58649173120846e-05	3	3	S	223967	Methylorubrum populi	0.000465572467906538
589	3	L089_3	1894	2.86216391040282e-05	1	0	S	408	Methylorubrum extorquens	0.000155190822635513
589	3	L089_3	1896	0.000200351473728197	7	0	F	69277	Phyllobacteriaceae	0.00108633575844859
589	3	L089_3	1897	8.58649173120846e-05	3	1	G	68287	Mesorhizobium	0.000465572467906538
589	3	L089_3	1898	2.86216391040282e-05	1	1	S	381	Mesorhizobium loti	0.000155190822635513
589	3	L089_3	1899	2.86216391040282e-05	1	0	S	536018	Mesorhizobium australicum	0.000155190822635513
589	3	L089_3	1901	5.72432782080564e-05	2	0	G	449972	Chelativorans	0.000310381645271025
589	3	L089_3	1902	5.72432782080564e-05	2	2	S	266779	Chelativorans sp. BNC1	0.000310381645271025
589	3	L089_3	1903	2.86216391040282e-05	1	0	G	245876	Nitratireductor	0.000155190822635513
589	3	L089_3	1904	2.86216391040282e-05	1	1	S	472175	Nitratireductor basaltis	0.000155190822635513
589	3	L089_3	1905	2.86216391040282e-05	1	1	G	274591	Hoeflea	0.000155190822635513
589	3	L089_3	1906	0.000143108195520141	5	0	F	45401	Hyphomicrobiaceae	0.000775954113177563
589	3	L089_3	1907	5.72432782080564e-05	2	0	G	81	Hyphomicrobium	0.000310381645271025
589	3	L089_3	1908	2.86216391040282e-05	1	0	S	53399	Hyphomicrobium denitrificans	0.000155190822635513
589	3	L089_3	1910	2.86216391040282e-05	1	1	S	717785	Hyphomicrobium sp. MC1	0.000155190822635513
589	3	L089_3	1911	5.72432782080564e-05	2	0	G	46913	Devosia	0.000310381645271025
589	3	L089_3	1912	5.72432782080564e-05	2	2	S	1643450	Devosia sp. H5989	0.000310381645271025
589	3	L089_3	1913	2.86216391040282e-05	1	0	G	1082930	Pelagibacterium	0.000155190822635513
589	3	L089_3	1914	2.86216391040282e-05	1	0	S	531813	Pelagibacterium halotolerans	0.000155190822635513
589	3	L089_3	1916	0.000114486556416113	4	0	F	118882	Brucellaceae	0.00062076329054205
589	3	L089_3	1917	8.58649173120846e-05	3	3	G	234	Brucella	0.000465572467906538
589	3	L089_3	1918	2.86216391040282e-05	1	0	G	528	Ochrobactrum	0.000155190822635513
589	3	L089_3	1919	2.86216391040282e-05	1	1	S	419475	Ochrobactrum pseudogrignonense	0.000155190822635513
589	3	L089_3	1920	8.58649173120846e-05	3	0	F	119043	Rhodobiaceae	0.000465572467906538
589	3	L089_3	1921	5.72432782080564e-05	2	0	G	1541445	Candidatus Phaeomarinobacter	0.000310381645271025
589	3	L089_3	1922	5.72432782080564e-05	2	2	S	1458461	Candidatus Phaeomarinobacter ectocarpi	0.000310381645271025
589	3	L089_3	1923	2.86216391040282e-05	1	0	G	256616	Parvibaculum	0.000155190822635513
589	3	L089_3	1924	2.86216391040282e-05	1	0	S	256618	Parvibaculum lavamentivorans	0.000155190822635513
589	3	L089_3	1926	8.58649173120846e-05	3	0	F	335928	Xanthobacteraceae	0.000465572467906538
589	3	L089_3	1927	5.72432782080564e-05	2	0	G	152053	Starkeya	0.000310381645271025
589	3	L089_3	1928	5.72432782080564e-05	2	0	S	921	Starkeya novella	0.000310381645271025
589	3	L089_3	1930	2.86216391040282e-05	1	0	G	6	Azorhizobium	0.000155190822635513
589	3	L089_3	1931	2.86216391040282e-05	1	0	S	7	Azorhizobium caulinodans	0.000155190822635513
589	3	L089_3	1933	5.72432782080564e-05	2	0	F	31993	Methylocystaceae	0.000310381645271025
589	3	L089_3	1934	2.86216391040282e-05	1	1	G	133	Methylocystis	0.000155190822635513
589	3	L089_3	1935	2.86216391040282e-05	1	0	G	425	Methylosinus	0.000155190822635513
589	3	L089_3	1936	2.86216391040282e-05	1	0	S	426	Methylosinus trichosporium	0.000155190822635513
589	3	L089_3	1939	5.72432782080564e-05	2	1	G	1484898	Methyloceanibacter	0.000310381645271025
589	3	L089_3	1940	2.86216391040282e-05	1	1	S	1384459	Methyloceanibacter caenitepidi	0.000155190822635513
589	3	L089_3	1941	5.72432782080564e-05	2	0	F	255475	Aurantimonadaceae	0.000310381645271025
589	3	L089_3	1942	2.86216391040282e-05	1	0	G	293088	Martelella	0.000155190822635513
589	3	L089_3	1943	2.86216391040282e-05	1	0	S	293089	Martelella mediterranea	0.000155190822635513
589	3	L089_3	1945	2.86216391040282e-05	1	0	G	414371	Aureimonas	0.000155190822635513
589	3	L089_3	1946	2.86216391040282e-05	1	1	S	1349819	Aureimonas sp. AU20	0.000155190822635513
589	3	L089_3	1947	5.72432782080564e-05	2	0	F	2036754	Chelatococcaceae	0.000310381645271025
589	3	L089_3	1948	5.72432782080564e-05	2	0	G	28209	Chelatococcus	0.000310381645271025
589	3	L089_3	1949	5.72432782080564e-05	2	2	S	444444	Chelatococcus daeguensis	0.000310381645271025
589	3	L089_3	1950	0.00080140589491279	28	0	O	204455	Rhodobacterales	0.00434534303379435
589	3	L089_3	1951	0.00080140589491279	28	8	F	31989	Rhodobacteraceae	0.00434534303379435
589	3	L089_3	1952	8.58649173120846e-05	3	0	G	1097466	Defluviimonas	0.000465572467906538
589	3	L089_3	1953	8.58649173120846e-05	3	3	S	1335048	Defluviimonas alba	0.000465572467906538
589	3	L089_3	1954	8.58649173120846e-05	3	1	G	302485	Phaeobacter	0.000465572467906538
589	3	L089_3	1955	5.72432782080564e-05	2	2	S	60890	Phaeobacter gallaeciensis	0.000310381645271025
589	3	L089_3	1956	8.58649173120846e-05	3	0	G	60136	Sulfitobacter	0.000465572467906538
589	3	L089_3	1957	5.72432782080564e-05	2	2	S	1389005	Sulfitobacter sp. SK012	0.000310381645271025
589	3	L089_3	1958	2.86216391040282e-05	1	1	S	1389004	Sulfitobacter sp. SK011	0.000155190822635513
589	3	L089_3	1959	5.72432782080564e-05	2	0	G	263377	Salipiger	0.000310381645271025
589	3	L089_3	1960	5.72432782080564e-05	2	2	S	1229727	Salipiger profundus	0.000310381645271025
589	3	L089_3	1961	5.72432782080564e-05	2	1	G	478070	Labrenzia	0.000310381645271025
589	3	L089_3	1962	2.86216391040282e-05	1	1	S	2021862	Labrenzia sp. VG12	0.000155190822635513
589	3	L089_3	1963	2.86216391040282e-05	1	0	G	875170	Celeribacter	0.000155190822635513
589	3	L089_3	1964	2.86216391040282e-05	1	1	S	1758178	Celeribacter ethanolicus	0.000155190822635513
589	3	L089_3	1965	2.86216391040282e-05	1	0	G	2211641	Yoonia	0.000155190822635513
589	3	L089_3	1966	2.86216391040282e-05	1	1	S	245188	Yoonia vestfoldensis	0.000155190822635513
589	3	L089_3	1967	2.86216391040282e-05	1	0	G	265	Paracoccus	0.000155190822635513
589	3	L089_3	1968	2.86216391040282e-05	1	1	S	34004	Paracoccus aminovorans	0.000155190822635513
589	3	L089_3	1969	2.86216391040282e-05	1	0	G	159345	Roseibacterium	0.000155190822635513
589	3	L089_3	1970	2.86216391040282e-05	1	0	S	159346	Roseibacterium elongatum	0.000155190822635513
589	3	L089_3	1972	2.86216391040282e-05	1	0	G	92944	Ketogulonicigenium	0.000155190822635513
589	3	L089_3	1973	2.86216391040282e-05	1	1	S	92945	Ketogulonicigenium vulgare	0.000155190822635513
589	3	L089_3	1974	2.86216391040282e-05	1	0	G	74032	Antarctobacter	0.000155190822635513
589	3	L089_3	1975	2.86216391040282e-05	1	1	S	74033	Antarctobacter heliothermus	0.000155190822635513
589	3	L089_3	1976	2.86216391040282e-05	1	0	G	58842	Sagittula	0.000155190822635513
589	3	L089_3	1977	2.86216391040282e-05	1	1	S	2009329	Sagittula sp. P11	0.000155190822635513
589	3	L089_3	1978	0.000744162616704733	26	1	O	204441	Rhodospirillales	0.00403496138852333
589	3	L089_3	1979	0.000400702947456395	14	0	F	41295	Rhodospirillaceae	0.00217267151689718
589	3	L089_3	1980	0.000228973112832226	8	2	G	191	Azospirillum	0.0012415265810841
589	3	L089_3	1981	0.000171729834624169	6	6	S	192	Azospirillum brasilense	0.000931144935813076
589	3	L089_3	1982	8.58649173120846e-05	3	3	G	168934	Thalassospira	0.000465572467906538
589	3	L089_3	1983	5.72432782080564e-05	2	1	G	13134	Magnetospirillum	0.000310381645271025
589	3	L089_3	1984	2.86216391040282e-05	1	1	S	1663591	Magnetospirillum sp. XM-1	0.000155190822635513
589	3	L089_3	1985	2.86216391040282e-05	1	0	G	1081	Rhodospirillum	0.000155190822635513
589	3	L089_3	1986	2.86216391040282e-05	1	0	S	34018	Rhodospirillum centenum	0.000155190822635513
589	3	L089_3	1988	0.00031483803014431	11	0	F	433	Acetobacteraceae	0.00170709904899064
589	3	L089_3	1989	8.58649173120846e-05	3	0	G	320496	Neoasaia	0.000465572467906538
589	3	L089_3	1990	8.58649173120846e-05	3	3	S	320497	Neoasaia chiangmaiensis	0.000465572467906538
589	3	L089_3	1991	8.58649173120846e-05	3	0	G	1434011	Komagataeibacter	0.000465572467906538
589	3	L089_3	1992	5.72432782080564e-05	2	0	S	1177712	Komagataeibacter medellinensis	0.000310381645271025
589	3	L089_3	1994	2.86216391040282e-05	1	0	S	28448	Komagataeibacter xylinus	0.000155190822635513
589	3	L089_3	1996	5.72432782080564e-05	2	0	G	364409	Granulibacter	0.000310381645271025
589	3	L089_3	1997	5.72432782080564e-05	2	2	S	364410	Granulibacter bethesdensis	0.000310381645271025
589	3	L089_3	1998	2.86216391040282e-05	1	1	G	434	Acetobacter	0.000155190822635513
589	3	L089_3	1999	2.86216391040282e-05	1	0	G	441	Gluconobacter	0.000155190822635513
589	3	L089_3	2000	2.86216391040282e-05	1	1	S	318683	Gluconobacter albidus	0.000155190822635513
589	3	L089_3	2001	2.86216391040282e-05	1	0	G	1602345	Parasaccharibacter	0.000155190822635513
589	3	L089_3	2002	2.86216391040282e-05	1	1	S	1510841	Parasaccharibacter apium	0.000155190822635513
589	3	L089_3	2003	0.000515189503872508	18	1	O	204457	Sphingomonadales	0.00279343480743923
589	3	L089_3	2004	0.00031483803014431	11	2	F	41297	Sphingomonadaceae	0.00170709904899064
589	3	L089_3	2005	0.000143108195520141	5	2	G	13687	Sphingomonas	0.000775954113177563
589	3	L089_3	2006	5.72432782080564e-05	2	2	S	1961362	Sphingomonas sp. NIC1	0.000310381645271025
589	3	L089_3	2007	2.86216391040282e-05	1	1	S	2219696	Sphingomonas sp. FARSPH	0.000155190822635513
589	3	L089_3	2008	5.72432782080564e-05	2	1	G	165695	Sphingobium	0.000310381645271025
589	3	L089_3	2009	2.86216391040282e-05	1	1	S	2072936	Sphingobium sp. SCG-1	0.000155190822635513
589	3	L089_3	2010	5.72432782080564e-05	2	0	G	165697	Sphingopyxis	0.000310381645271025
589	3	L089_3	2011	5.72432782080564e-05	2	0	S	33052	Sphingopyxis terrae	0.000310381645271025
589	3	L089_3	2013	0.000171729834624169	6	0	F	335929	Erythrobacteraceae	0.000931144935813076
589	3	L089_3	2014	0.000114486556416113	4	0	G	361177	Altererythrobacter	0.00062076329054205
589	3	L089_3	2015	0.000114486556416113	4	4	S	645517	Altererythrobacter namhicola	0.00062076329054205
589	3	L089_3	2016	2.86216391040282e-05	1	0	G	1041	Erythrobacter	0.000155190822635513
589	3	L089_3	2017	2.86216391040282e-05	1	1	S	192812	Erythrobacter flavus	0.000155190822635513
589	3	L089_3	2018	2.86216391040282e-05	1	1	G	1295327	Croceicoccus	0.000155190822635513
589	3	L089_3	2019	0.000200351473728197	7	0	O	204458	Caulobacterales	0.00108633575844859
589	3	L089_3	2020	0.000200351473728197	7	0	F	76892	Caulobacteraceae	0.00108633575844859
589	3	L089_3	2021	8.58649173120846e-05	3	1	G	75	Caulobacter	0.000465572467906538
589	3	L089_3	2022	2.86216391040282e-05	1	1	S	155892	Caulobacter vibrioides	0.000155190822635513
589	3	L089_3	2023	2.86216391040282e-05	1	1	S	366602	Caulobacter sp. K31	0.000155190822635513
589	3	L089_3	2024	8.58649173120846e-05	3	2	G	41275	Brevundimonas	0.000465572467906538
589	3	L089_3	2025	2.86216391040282e-05	1	0	S	74313	Brevundimonas subvibrioides	0.000155190822635513
589	3	L089_3	2028	2.86216391040282e-05	1	1	S	1759059	Caulobacteraceae bacterium OTSz_A_272	0.000155190822635513
589	3	L089_3	2029	0.000171729834624169	6	0	O	766	Rickettsiales	0.000931144935813076
589	3	L089_3	2032	0.000114486556416113	4	4	S	1528098	Rickettsiales bacterium Ac37b	0.00062076329054205
589	3	L089_3	2033	5.72432782080564e-05	2	0	F	775	Rickettsiaceae	0.000310381645271025
589	3	L089_3	2035	5.72432782080564e-05	2	0	G	780	Rickettsia	0.000310381645271025
589	3	L089_3	2037	5.72432782080564e-05	2	0	S	337479	Rickettsia endosymbiont of Bemisia tabaci	0.000310381645271025
589	3	L089_3	2039	2.86216391040282e-05	1	0	O	1191478	Magnetococcales	0.000155190822635513
589	3	L089_3	2040	2.86216391040282e-05	1	0	F	1191479	Magnetococcaceae	0.000155190822635513
589	3	L089_3	2041	2.86216391040282e-05	1	0	G	162171	Magnetococcus	0.000155190822635513
589	3	L089_3	2042	2.86216391040282e-05	1	0	S	1124597	Magnetococcus marinus	0.000155190822635513
589	3	L089_3	2044	0.000286216391040282	10	0	C	1553900	Oligoflexia	0.00155190822635513
589	3	L089_3	2045	0.000286216391040282	10	0	O	213481	Bdellovibrionales	0.00155190822635513
589	3	L089_3	2046	0.000286216391040282	10	0	F	213483	Bdellovibrionaceae	0.00155190822635513
589	3	L089_3	2047	0.000286216391040282	10	0	G	958	Bdellovibrio	0.00155190822635513
589	3	L089_3	2048	0.000286216391040282	10	0	S	959	Bdellovibrio bacteriovorus	0.00155190822635513
589	3	L089_3	2051	0.158563880636316	5540	0	P	74201	Verrucomicrobia	0.85975715740074
589	3	L089_3	2052	0.158563880636316	5540	0	C	203494	Verrucomicrobiae	0.85975715740074
589	3	L089_3	2053	0.158563880636316	5540	0	O	48461	Verrucomicrobiales	0.85975715740074
589	3	L089_3	2054	0.158563880636316	5540	0	F	1647988	Akkermansiaceae	0.85975715740074
589	3	L089_3	2055	0.158563880636316	5540	2	G	239934	Akkermansia	0.85975715740074
589	3	L089_3	2056	0.158506637358108	5538	2775	S	239935	Akkermansia muciniphila	0.859446775755469
589	3	L089_3	2058	5.72432782080564e-05	2	1	P	203682	Planctomycetes	0.000310381645271025
589	3	L089_3	2059	2.86216391040282e-05	1	0	C	203683	Planctomycetia	0.000155190822635513
589	3	L089_3	2060	2.86216391040282e-05	1	0	O	112	Planctomycetales	0.000155190822635513
589	3	L089_3	2061	2.86216391040282e-05	1	0	F	126	Planctomycetaceae	0.000155190822635513
589	3	L089_3	2062	2.86216391040282e-05	1	0	G	1936111	Fuerstia	0.000155190822635513
589	3	L089_3	2063	2.86216391040282e-05	1	1	S	1891926	Fuerstia marisgermanicae	0.000155190822635513
589	3	L089_3	2064	0.00214662293280212	75	0	P	203691	Spirochaetes	0.0116393116976634
589	3	L089_3	2065	0.00214662293280212	75	0	C	203692	Spirochaetia	0.0116393116976634
589	3	L089_3	2066	0.00154556851161752	54	0	O	136	Spirochaetales	0.00838030442231768
589	3	L089_3	2067	0.00154556851161752	54	0	F	137	Spirochaetaceae	0.00838030442231768
589	3	L089_3	2068	0.00154556851161752	54	12	G	157	Treponema	0.00838030442231768
589	3	L089_3	2069	0.000572432782080564	20	20	S	1539298	Treponema sp. OMZ 838	0.00310381645271025
589	3	L089_3	2070	0.000286216391040282	10	10	S	158	Treponema denticola	0.00155190822635513
589	3	L089_3	2071	0.000228973112832226	8	8	S	221027	Treponema putidum	0.0012415265810841
589	3	L089_3	2072	5.72432782080564e-05	2	0	S	167	Treponema succinifaciens	0.000310381645271025
589	3	L089_3	2074	5.72432782080564e-05	2	0	S	88058	Treponema primitia	0.000310381645271025
589	3	L089_3	2076	0.000429324586560423	15	0	O	1643686	Brachyspirales	0.00232786233953269
589	3	L089_3	2077	0.000429324586560423	15	0	F	143786	Brachyspiraceae	0.00232786233953269
589	3	L089_3	2078	0.000429324586560423	15	0	G	29521	Brachyspira	0.00232786233953269
589	3	L089_3	2079	0.000429324586560423	15	5	S	52584	Brachyspira pilosicoli	0.00232786233953269
589	3	L089_3	2082	0.000171729834624169	6	0	F	170	Leptospiraceae	0.000931144935813076
589	3	L089_3	2083	0.000171729834624169	6	0	G	171	Leptospira	0.000931144935813076
589	3	L089_3	2084	0.000171729834624169	6	6	S	28183	Leptospira santarosai	0.000931144935813076
589	3	L089_3	2085	0.00140246031609738	49	0	P	508458	Synergistetes	0.00760435030914012
589	3	L089_3	2086	0.00140246031609738	49	0	C	649775	Synergistia	0.00760435030914012
589	3	L089_3	2087	0.00140246031609738	49	0	O	649776	Synergistales	0.00760435030914012
589	3	L089_3	2088	0.00140246031609738	49	0	F	649777	Synergistaceae	0.00760435030914012
589	3	L089_3	2089	0.00140246031609738	49	0	G	508459	Cloacibacillus	0.00760435030914012
589	3	L089_3	2090	0.00140246031609738	49	49	S	1197717	Cloacibacillus porcorum	0.00760435030914012
589	3	L089_3	2091	0.000543811142976536	19	0	P	32066	Fusobacteria	0.00294862563007474
589	3	L089_3	2092	0.000543811142976536	19	0	C	203490	Fusobacteriia	0.00294862563007474
589	3	L089_3	2093	0.000543811142976536	19	0	O	203491	Fusobacteriales	0.00294862563007474
589	3	L089_3	2094	0.00031483803014431	11	0	F	1129771	Leptotrichiaceae	0.00170709904899064
589	3	L089_3	2095	0.00031483803014431	11	0	G	32067	Leptotrichia	0.00170709904899064
589	3	L089_3	2096	0.00031483803014431	11	11	S	712357	Leptotrichia sp. oral taxon 212	0.00170709904899064
589	3	L089_3	2097	0.000228973112832226	8	1	F	203492	Fusobacteriaceae	0.0012415265810841
589	3	L089_3	2098	0.000200351473728197	7	0	G	848	Fusobacterium	0.00108633575844859
589	3	L089_3	2099	0.000114486556416113	4	4	S	860	Fusobacterium periodonticum	0.00062076329054205
589	3	L089_3	2100	2.86216391040282e-05	1	0	S	851	Fusobacterium nucleatum	0.000155190822635513
589	3	L089_3	2102	2.86216391040282e-05	1	1	S	861	Fusobacterium ulcerans	0.000155190822635513
589	3	L089_3	2103	2.86216391040282e-05	1	1	S	1583098	Fusobacterium hwasookii	0.000155190822635513
589	3	L089_3	2106	0.00031483803014431	11	0	P	95818	Candidatus Saccharibacteria	0.00170709904899064
589	3	L089_3	2107	0.00031483803014431	11	11	S	1476577	Candidatus Saccharibacteria oral taxon TM7x	0.00170709904899064
589	3	L089_3	2108	8.58649173120846e-05	3	0	P	200918	Thermotogae	0.000465572467906538
589	3	L089_3	2109	8.58649173120846e-05	3	0	C	188708	Thermotogae	0.000465572467906538
589	3	L089_3	2110	5.72432782080564e-05	2	0	O	2419	Thermotogales	0.000310381645271025
589	3	L089_3	2111	5.72432782080564e-05	2	0	F	188709	Thermotogaceae	0.000310381645271025
589	3	L089_3	2112	2.86216391040282e-05	1	1	G	2335	Thermotoga	0.000155190822635513
589	3	L089_3	2113	2.86216391040282e-05	1	1	G	1643951	Pseudothermotoga	0.000155190822635513
589	3	L089_3	2114	2.86216391040282e-05	1	0	O	1643947	Petrotogales	0.000155190822635513
589	3	L089_3	2116	2.86216391040282e-05	1	1	G	160798	Marinitoga	0.000155190822635513
589	3	L089_3	2117	2.86216391040282e-05	1	0	P	200783	Aquificae	0.000155190822635513
589	3	L089_3	2118	2.86216391040282e-05	1	0	C	187857	Aquificae	0.000155190822635513
589	3	L089_3	2119	2.86216391040282e-05	1	0	O	1485951	Desulfurobacteriales	0.000155190822635513
589	3	L089_3	2120	2.86216391040282e-05	1	0	F	558314	Desulfurobacteriaceae	0.000155190822635513
589	3	L089_3	2121	2.86216391040282e-05	1	0	G	64159	Desulfurobacterium	0.000155190822635513
589	3	L089_3	2122	2.86216391040282e-05	1	0	S	64160	Desulfurobacterium thermolithotrophum	0.000155190822635513
589	3	L089_3	2124	2.86216391040282e-05	1	1	P	74152	Elusimicrobia	0.000155190822635513
589	3	L089_3	2125	2.86216391040282e-05	1	0	P	57723	Acidobacteria	0.000155190822635513
589	3	L089_3	2126	2.86216391040282e-05	1	0	C	204432	Acidobacteriia	0.000155190822635513
589	3	L089_3	2127	2.86216391040282e-05	1	0	O	204433	Acidobacteriales	0.000155190822635513
589	3	L089_3	2128	2.86216391040282e-05	1	0	F	204434	Acidobacteriaceae	0.000155190822635513
589	3	L089_3	2129	2.86216391040282e-05	1	0	G	392733	Terriglobus	0.000155190822635513
589	3	L089_3	2130	2.86216391040282e-05	1	0	S	392734	Terriglobus roseus	0.000155190822635513
589	3	L089_3	2132	2.86216391040282e-05	1	0	P	1930617	Calditrichaeota	0.000155190822635513
589	3	L089_3	2133	2.86216391040282e-05	1	0	C	1962850	Calditrichae	0.000155190822635513
589	3	L089_3	2134	2.86216391040282e-05	1	0	O	1962852	Calditrichales	0.000155190822635513
589	3	L089_3	2135	2.86216391040282e-05	1	0	F	1962854	Calditrichaceae	0.000155190822635513
589	3	L089_3	2136	2.86216391040282e-05	1	0	G	187144	Caldithrix	0.000155190822635513
589	3	L089_3	2137	2.86216391040282e-05	1	0	S	187145	Caldithrix abyssi	0.000155190822635513
589	3	L089_3	2139	2.86216391040282e-05	1	0	D	2759	Eukaryota	0.000155190822635513
589	3	L089_3	2141	2.86216391040282e-05	1	0	K	33208	Metazoa	0.000155190822635513
589	3	L089_3	2145	2.86216391040282e-05	1	0	P	7711	Chordata	0.000155190822635513
589	3	L089_3	2155	2.86216391040282e-05	1	0	C	40674	Mammalia	0.000155190822635513
589	3	L089_3	2160	2.86216391040282e-05	1	0	O	9443	Primates	0.000155190822635513
589	3	L089_3	2165	2.86216391040282e-05	1	0	F	9604	Hominidae	0.000155190822635513
589	3	L089_3	2167	2.86216391040282e-05	1	0	G	9605	Homo	0.000155190822635513
589	3	L089_3	2168	2.86216391040282e-05	1	1	S	9606	Homo sapiens	0.000155190822635513
589	3	L089_3	2169	0.000171729834624169	6	0	D	10239	Viruses	0.000931144935813076
589	3	L089_3	2171	0.000143108195520141	5	0	O	28883	Caudovirales	0.000775954113177563
589	3	L089_3	2172	8.58649173120846e-05	3	0	F	10662	Myoviridae	0.000465572467906538
589	3	L089_3	2174	5.72432782080564e-05	2	2	S	683735	Aggregatibacter phage S1249	0.000310381645271025
589	3	L089_3	2176	2.86216391040282e-05	1	0	G	1196844	Hp1virus	0.000155190822635513
589	3	L089_3	2177	2.86216391040282e-05	1	1	S	10690	Haemophilus virus HP1	0.000155190822635513
589	3	L089_3	2178	5.72432782080564e-05	2	0	F	10699	Siphoviridae	0.000310381645271025
589	3	L089_3	2180	2.86216391040282e-05	1	0	G	1623305	Sk1virus	0.000155190822635513
589	3	L089_3	2181	2.86216391040282e-05	1	1	S	287412	Lactococcus virus Sl4	0.000155190822635513
589	3	L089_3	2182	2.86216391040282e-05	1	0	F	10508	Adenoviridae	0.000155190822635513
589	3	L089_3	2183	2.86216391040282e-05	1	0	G	10509	Mastadenovirus	0.000155190822635513
589	3	L089_3	2184	2.86216391040282e-05	1	1	S	129951	Human mastadenovirus C	0.000155190822635513
589	4	L089_4	0	100	3168754	0	-	50000	total	244.569427142908
589	4	L089_4	1	59.1118149278865	1873108	1873108	U	0	unclassified	144.569427142908
589	4	L089_4	2	40.8881850721135	1295646	752	R	1	root	100
589	4	L089_4	4	40.8426151099139	1294202	4749	D	2	Bacteria	99.8885498044991
589	4	L089_4	6	20.7023328412367	656006	3004	P	1239	Firmicutes	50.6315768350306
589	4	L089_4	7	14.4875556764583	459075	177	C	91061	Bacilli	35.4321319249239
589	4	L089_4	8	14.4092914754506	456595	625	O	186826	Lactobacillales	35.2407216168614
589	4	L089_4	9	14.2815756603384	452548	220	F	1300	Streptococcaceae	34.9283677794706
589	4	L089_4	10	14.0434378938851	445002	35954	G	1301	Streptococcus	34.3459556082448
589	4	L089_4	11	7.721205243449	244666	175429	S	1304	Streptococcus salivarius	18.8837074324314
589	4	L089_4	14	1.86461303086324	59085	11493	S	1318	Streptococcus parasanguinis	4.56027340801423
589	4	L089_4	17	0.850365790465274	26946	24468	S	1308	Streptococcus thermophilus	2.07973474236018
589	4	L089_4	33	0.508811980986848	16123	16123	S	1839799	Streptococcus sp. FDAARGOS_192	1.24439854713402
589	4	L089_4	34	0.395265773234527	12525	12525	S	1335	Streptococcus equinus	0.966699237291668
589	4	L089_4	35	0.30958540801842	9810	4829	S	28037	Streptococcus mitis	0.757151258908683
589	4	L089_4	37	0.198469177474806	6289	2412	S	1303	Streptococcus oralis	0.485394930405373
589	4	L089_4	40	0.182090499925207	5770	4975	S	1302	Streptococcus gordonii	0.445337692548736
589	4	L089_4	43	0.139581677845614	4423	4423	S	113107	Streptococcus australis	0.341374109903477
589	4	L089_4	44	0.126043233397102	3994	3307	S	1313	Streptococcus pneumoniae	0.30826321387169
589	4	L089_4	63	0.11556592906865	3662	3662	S	1759399	Streptococcus sp. A12	0.282638930695576
589	4	L089_4	64	0.074098525792788	2348	1518	S	1305	Streptococcus sanguinis	0.181222340052761
589	4	L089_4	66	0.0697119435588878	2209	2209	S	712633	Streptococcus sp. oral taxon 431	0.170494101012159
589	4	L089_4	68	0.0402366355987243	1275	735	S	1328	Streptococcus anginosus	0.0984065091853793
589	4	L089_4	73	0.0140118166320263	444	315	S	1338	Streptococcus intermedius	0.0342686196692615
589	4	L089_4	76	0.00287179124665405	91	0	S	76860	Streptococcus constellatus	0.00702352340068198
589	4	L089_4	78	0.0333569598649816	1057	1057	S	1156433	Streptococcus sp. I-P16	0.0815809256540753
589	4	L089_4	79	0.0326311225169262	1034	1034	S	1156431	Streptococcus sp. I-G2	0.0798057494099468
589	4	L089_4	80	0.0315265874220593	999	0	S	257758	Streptococcus pseudopneumoniae	0.0771043942558384
589	4	L089_4	82	0.0309900989474096	982	982	S	1902136	Streptococcus sp. NPS 308	0.0757923074667
589	4	L089_4	83	0.0306745174917333	972	972	S	712624	Streptococcus sp. oral taxon 064	0.0750204917083833
589	4	L089_4	84	0.0231952369922058	735	718	S	1311	Streptococcus agalactiae	0.0567284582362775
589	4	L089_4	89	0.0225640740808532	715	288	S	45634	Streptococcus cristatus	0.0551848267196441
589	4	L089_4	92	0.0144220725244055	457	368	S	1309	Streptococcus mutans	0.0352719801550732
589	4	L089_4	96	0.0120552116068335	382	207	S	1307	Streptococcus suis	0.029483361967698
589	4	L089_4	106	0.0108560020752637	344	6	S	102684	Streptococcus infantarius	0.0265504620860945
589	4	L089_4	110	0.00407100077822387	129	17	S	1334	Streptococcus dysgalactiae	0.00995642328228544
589	4	L089_4	118	0.00385009375925048	122	0	S	1336	Streptococcus equi	0.00941615225146375
589	4	L089_4	120	0.00605916394898436	192	192	S	1326	Streptococcus acidominimus	0.0148188625596807
589	4	L089_4	121	0.00545955918319945	173	159	S	1314	Streptococcus pyogenes	0.0133524126188789
589	4	L089_4	130	0.00378697746811523	120	107	S	1348	Streptococcus parauberis	0.00926178909980041
589	4	L089_4	133	0.00318737270233032	101	87	S	150055	Streptococcus lutetiensis	0.00779533915899868
589	4	L089_4	135	0.00315581455676269	100	57	S	197614	Streptococcus pasteurianus	0.00771815758316701
589	4	L089_4	137	0.00261932608211303	83	83	S	82348	Streptococcus pluranimalium	0.00640607079402862
589	4	L089_4	138	0.00261932608211303	83	83	S	1310	Streptococcus sobrinus	0.00640607079402862
589	4	L089_4	139	0.00230374462643676	73	58	S	1349	Streptococcus uberis	0.00563425503571192
589	4	L089_4	141	0.00195660502519287	62	62	S	1340	Streptococcus porcinus	0.00478525770156354
589	4	L089_4	142	0.00186193058848999	59	0	S	59310	Streptococcus macedonicus	0.00455371297406853
589	4	L089_4	144	0.00183037244292236	58	50	S	315405	Streptococcus gallolyticus	0.00447653139823686
589	4	L089_4	148	0.00183037244292236	58	58	S	1814128	Streptococcus halotolerans	0.00447653139823686
589	4	L089_4	149	0.0012938839682727	41	41	S	400065	Streptococcus merionis	0.00316444460909847
589	4	L089_4	150	0.0012938839682727	41	41	S	1345	Streptococcus ferus	0.00316444460909847
589	4	L089_4	151	0.00126232582270508	40	40	S	1811193	Streptococcus pantholopis	0.0030872630332668
589	4	L089_4	152	0.00110453509486694	35	35	S	1888195	Streptococcus himalayensis	0.00270135515410845
589	4	L089_4	153	0.000536488474649657	17	17	S	1346	Streptococcus iniae	0.00131208678913839
589	4	L089_4	154	0.00050493032908203	16	16	S	1825069	Streptococcus marmotae	0.00123490521330672
589	4	L089_4	155	0.231194974428435	7326	46	G	1357	Lactococcus	0.565432224542815
589	4	L089_4	156	0.201246294284757	6377	536	S	1358	Lactococcus lactis	0.49218690907856
589	4	L089_4	173	0.0212386319670129	673	673	S	1366	Lactococcus raffinolactis	0.051943200534714
589	4	L089_4	174	0.00691123387931029	219	76	S	1364	Lactococcus piscium	0.0169027651071357
589	4	L089_4	176	0.000347139601243896	11	9	S	1363	Lactococcus garvieae	0.000848997334148371
589	4	L089_4	178	0.0425719383707287	1349	7	F	81850	Leuconostocaceae	0.104117945796923
589	4	L089_4	179	0.0419407754593761	1329	45	G	1243	Leuconostoc	0.10257431428029
589	4	L089_4	180	0.0345877275421191	1096	679	S	1245	Leuconostoc mesenteroides	0.0845910071115104
589	4	L089_4	186	0.00252465164541015	80	0	S	1252	Leuconostoc carnosum	0.00617452606653361
589	4	L089_4	188	0.00198816317076049	63	33	S	33964	Leuconostoc citreum	0.00486243927739521
589	4	L089_4	190	0.000788953639190672	25	0	S	1244	Leuconostoc gelidum	0.00192953939579175
589	4	L089_4	194	0.000189348873405761	6	6	S	1246	Leuconostoc lactis	0.00046308945499002
589	4	L089_4	195	0.000189348873405761	6	6	S	1511761	Leuconostoc suionicum	0.00046308945499002
589	4	L089_4	196	0.000157790727838134	5	5	S	255248	Leuconostoc garlicum	0.00038590787915835
589	4	L089_4	197	6.31162911352538e-05	2	0	S	136609	Leuconostoc kimchii	0.00015436315166334
589	4	L089_4	199	3.15581455676269e-05	1	1	S	979982	Leuconostoc sp. C2	7.71815758316701e-05
589	4	L089_4	200	0.00041025589237915	13	1	G	46255	Weissella	0.00100336048581171
589	4	L089_4	201	0.000157790727838134	5	5	S	165096	Weissella koreensis	0.00038590787915835
589	4	L089_4	202	6.31162911352538e-05	2	2	S	1249	Weissella paramesenteroides	0.00015436315166334
589	4	L089_4	203	6.31162911352538e-05	2	2	S	1629	Weissella viridescens	0.00015436315166334
589	4	L089_4	204	6.31162911352538e-05	2	2	S	137591	Weissella cibaria	0.00015436315166334
589	4	L089_4	205	3.15581455676269e-05	1	1	S	759620	Weissella ceti	7.71815758316701e-05
589	4	L089_4	206	0.0381222398456933	1208	14	F	33958	Lactobacillaceae	0.0932353436046574
589	4	L089_4	207	0.0372386117697997	1180	34	G	1578	Lactobacillus	0.0910742594813707
589	4	L089_4	208	0.0171360730432214	543	538	S	47715	Lactobacillus rhamnosus	0.0419095956765968
589	4	L089_4	212	0.00678500129703978	215	212	S	1579	Lactobacillus acidophilus	0.0165940388038091
589	4	L089_4	215	0.00179881429735473	57	51	S	1597	Lactobacillus paracasei	0.00439934982240519
589	4	L089_4	219	0.00258776793654541	82	0	S	1623	Lactobacillus ruminis	0.00632888921819695
589	4	L089_4	221	0.00119920953156982	38	33	S	1613	Lactobacillus fermentum	0.00293289988160346
589	4	L089_4	223	0.000852069930325926	27	14	S	1624	Lactobacillus salivarius	0.00208390254745509
589	4	L089_4	226	0.000536488474649657	17	15	S	1590	Lactobacillus plantarum	0.00131208678913839
589	4	L089_4	228	0.000378697746811523	12	12	S	152331	Lactobacillus parabuchneri	0.000926178909980041
589	4	L089_4	229	0.000347139601243896	11	7	S	1587	Lactobacillus helveticus	0.000848997334148371
589	4	L089_4	233	0.000252465164541015	8	0	S	267818	Lactobacillus kefiranofaciens	0.000617452606653361
589	4	L089_4	235	0.000252465164541015	8	8	S	1601	Lactobacillus agilis	0.000617452606653361
589	4	L089_4	236	0.000252465164541015	8	4	S	1584	Lactobacillus delbrueckii	0.000617452606653361
589	4	L089_4	241	0.000189348873405761	6	1	S	1610	Lactobacillus coryniformis	0.00046308945499002
589	4	L089_4	246	0.000157790727838134	5	5	S	89059	Lactobacillus acidipiscis	0.00038590787915835
589	4	L089_4	247	0.000157790727838134	5	0	S	1612	Lactobacillus farciminis	0.00038590787915835
589	4	L089_4	249	9.46744367028807e-05	3	3	S	83683	Lactobacillus amylolyticus	0.00023154472749501
589	4	L089_4	250	9.46744367028807e-05	3	3	S	52242	Lactobacillus gallinarum	0.00023154472749501
589	4	L089_4	251	9.46744367028807e-05	3	3	S	33959	Lactobacillus johnsonii	0.00023154472749501
589	4	L089_4	252	9.46744367028807e-05	3	3	S	1580	Lactobacillus brevis	0.00023154472749501
589	4	L089_4	253	9.46744367028807e-05	3	3	S	1622	Lactobacillus murinus	0.00023154472749501
589	4	L089_4	254	9.46744367028807e-05	3	0	S	1603	Lactobacillus amylophilus	0.00023154472749501
589	4	L089_4	256	9.46744367028807e-05	3	3	S	1599	Lactobacillus sakei	0.00023154472749501
589	4	L089_4	257	6.31162911352538e-05	2	2	S	392416	Lactobacillus crustorum	0.00015436315166334
589	4	L089_4	258	6.31162911352538e-05	2	2	S	375175	Lactobacillus backii	0.00015436315166334
589	4	L089_4	259	6.31162911352538e-05	2	0	S	293371	Lactobacillus oligofermentans	0.00015436315166334
589	4	L089_4	261	6.31162911352538e-05	2	2	S	1589	Lactobacillus pentosus	0.00015436315166334
589	4	L089_4	262	6.31162911352538e-05	2	2	S	164393	Lactobacillus fuchuensis	0.00015436315166334
589	4	L089_4	263	6.31162911352538e-05	2	0	S	1596	Lactobacillus gasseri	0.00015436315166334
589	4	L089_4	265	6.31162911352538e-05	2	2	S	148814	Lactobacillus kunkeei	0.00015436315166334
589	4	L089_4	266	3.15581455676269e-05	1	1	S	1074467	Lactobacillus heilongjiangensis	7.71815758316701e-05
589	4	L089_4	267	3.15581455676269e-05	1	1	S	240427	Lactobacillus paracollinoides	7.71815758316701e-05
589	4	L089_4	268	3.15581455676269e-05	1	1	S	109790	Lactobacillus jensenii	7.71815758316701e-05
589	4	L089_4	269	3.15581455676269e-05	1	0	S	97478	Lactobacillus mucosae	7.71815758316701e-05
589	4	L089_4	271	3.15581455676269e-05	1	1	S	1598	Lactobacillus reuteri	7.71815758316701e-05
589	4	L089_4	272	3.15581455676269e-05	1	1	S	53444	Lactobacillus lindneri	7.71815758316701e-05
589	4	L089_4	273	3.15581455676269e-05	1	0	S	1602	Lactobacillus alimentarius	7.71815758316701e-05
589	4	L089_4	275	3.15581455676269e-05	1	1	S	28038	Lactobacillus curvatus	7.71815758316701e-05
589	4	L089_4	276	3.15581455676269e-05	1	0	S	1625	Lactobacillus sanfranciscensis	7.71815758316701e-05
589	4	L089_4	278	0.000441814037946777	14	1	G	1253	Pediococcus	0.00108054206164338
589	4	L089_4	280	0.000157790727838134	5	5	S	1254	Pediococcus acidilactici	0.00038590787915835
589	4	L089_4	281	0.000126232582270508	4	4	S	1255	Pediococcus pentosaceus	0.00030872630332668
589	4	L089_4	282	6.31162911352538e-05	2	2	S	51663	Pediococcus damnosus	0.00015436315166334
589	4	L089_4	283	6.31162911352538e-05	2	1	S	187452	Pediococcus claussenii	0.00015436315166334
589	4	L089_4	285	0.0248993768528576	789	7	F	81852	Enterococcaceae	0.0608962633311877
589	4	L089_4	286	0.024615353542749	780	44	G	1350	Enterococcus	0.0602016291487027
589	4	L089_4	287	0.0175463289356006	556	539	S	1352	Enterococcus faecium	0.0429129561624086
589	4	L089_4	291	0.0029349075377893	93	27	S	1351	Enterococcus faecalis	0.00717788655234532
589	4	L089_4	295	0.00145167469611084	46	46	S	44008	Enterococcus cecorum	0.00355035248825682
589	4	L089_4	296	0.000788953639190672	25	25	S	53345	Enterococcus durans	0.00192953939579175
589	4	L089_4	297	0.000189348873405761	6	6	S	417368	Enterococcus thailandicus	0.00046308945499002
589	4	L089_4	298	0.000157790727838134	5	5	S	2060307	Enterococcus sp. FDAARGOS_375	0.00038590787915835
589	4	L089_4	299	0.000126232582270508	4	4	S	160453	Enterococcus gilvus	0.00030872630332668
589	4	L089_4	300	3.15581455676269e-05	1	1	S	2005703	Enterococcus wangshanyuanii	7.71815758316701e-05
589	4	L089_4	301	3.15581455676269e-05	1	0	G	2737	Vagococcus	7.71815758316701e-05
589	4	L089_4	302	3.15581455676269e-05	1	1	S	519472	Vagococcus teuberi	7.71815758316701e-05
589	4	L089_4	303	3.15581455676269e-05	1	0	G	33969	Melissococcus	7.71815758316701e-05
589	4	L089_4	304	3.15581455676269e-05	1	1	S	33970	Melissococcus plutonius	7.71815758316701e-05
589	4	L089_4	305	0.00123076767713745	39	0	F	186827	Aerococcaceae	0.00301008145743513
589	4	L089_4	306	0.00123076767713745	39	7	G	1375	Aerococcus	0.00301008145743513
589	4	L089_4	307	0.000347139601243896	11	11	S	1376	Aerococcus urinae	0.000848997334148371
589	4	L089_4	308	0.000284023310108642	9	9	S	119206	Aerococcus sanguinicola	0.000694634182485031
589	4	L089_4	309	0.000252465164541015	8	8	S	87541	Aerococcus christensenii	0.000617452606653361
589	4	L089_4	310	6.31162911352538e-05	2	2	S	1377	Aerococcus viridans	0.00015436315166334
589	4	L089_4	311	6.31162911352538e-05	2	2	S	128944	Aerococcus urinaehominis	0.00015436315166334
589	4	L089_4	312	0.0011676513860022	37	0	F	186828	Carnobacteriaceae	0.00285571830577179
589	4	L089_4	313	0.000631162911352538	20	1	G	2747	Carnobacterium	0.0015436315166334
589	4	L089_4	314	0.000347139601243896	11	11	S	2748	Carnobacterium divergens	0.000848997334148371
589	4	L089_4	315	0.000189348873405761	6	0	S	2751	Carnobacterium maltaromaticum	0.00046308945499002
589	4	L089_4	317	6.31162911352538e-05	2	2	S	1564681	Carnobacterium sp. CP1	0.00015436315166334
589	4	L089_4	318	0.000284023310108642	9	0	G	1470540	Jeotgalibaca	0.000694634182485031
589	4	L089_4	319	0.000252465164541015	8	8	S	1903686	Jeotgalibaca sp. PTS2502	0.000617452606653361
589	4	L089_4	320	3.15581455676269e-05	1	1	S	708126	Jeotgalibaca dankookensis	7.71815758316701e-05
589	4	L089_4	321	0.000252465164541015	8	0	G	191769	Marinilactibacillus	0.000617452606653361
589	4	L089_4	322	0.000252465164541015	8	8	S	1911586	Marinilactibacillus sp. 15R	0.000617452606653361
589	4	L089_4	323	0.0726784092422447	2303	20	O	1385	Bacillales	0.177749169140336
589	4	L089_4	324	0.0362918674027709	1150	6	F	186817	Bacillaceae	0.0887588122064206
589	4	L089_4	325	0.0349033089977953	1106	22	G	1386	Bacillus	0.0853628228698271
589	4	L089_4	327	0.0280867495551879	890	103	S	1396	Bacillus cereus	0.0686916024901864
589	4	L089_4	333	0.000220907018973388	7	6	S	1405	Bacillus mycoides	0.000540271030821691
589	4	L089_4	335	0.000157790727838134	5	4	S	1428	Bacillus thuringiensis	0.00038590787915835
589	4	L089_4	337	9.46744367028807e-05	3	3	S	1890302	Bacillus wiedmannii	0.00023154472749501
589	4	L089_4	338	3.15581455676269e-05	1	1	S	580165	Bacillus cytotoxicus	7.71815758316701e-05
589	4	L089_4	339	0.00214595389859863	68	57	S	79880	Bacillus clausii	0.00524834715655356
589	4	L089_4	343	0.000220907018973388	7	7	S	492670	Bacillus velezensis	0.000540271030821691
589	4	L089_4	344	9.46744367028807e-05	3	3	S	1390	Bacillus amyloliquefaciens	0.00023154472749501
589	4	L089_4	345	0.000284023310108642	9	9	S	1423	Bacillus subtilis	0.000694634182485031
589	4	L089_4	346	9.46744367028807e-05	3	3	S	1452	Bacillus atrophaeus	0.00023154472749501
589	4	L089_4	347	6.31162911352538e-05	2	2	S	1648923	Bacillus paralicheniformis	0.00015436315166334
589	4	L089_4	348	3.15581455676269e-05	1	1	S	119858	Bacillus sonorensis	7.71815758316701e-05
589	4	L089_4	349	0.000820511784758299	26	26	S	859143	Bacillus kochii	0.00200672097162342
589	4	L089_4	350	0.000347139601243896	11	10	S	561879	Bacillus safensis	0.000848997334148371
589	4	L089_4	352	0.000252465164541015	8	8	S	1408	Bacillus pumilus	0.000617452606653361
589	4	L089_4	353	0.000157790727838134	5	4	S	1398	Bacillus coagulans	0.00038590787915835
589	4	L089_4	355	0.000157790727838134	5	5	S	135735	Bacillus endophyticus	0.00038590787915835
589	4	L089_4	356	0.000126232582270508	4	4	S	1479	Bacillus smithii	0.00030872630332668
589	4	L089_4	357	6.31162911352538e-05	2	2	S	1581038	Bacillus sp. FJAT-22090	0.00015436315166334
589	4	L089_4	359	6.31162911352538e-05	2	2	S	293387	Bacillus altitudinis	0.00015436315166334
589	4	L089_4	360	6.31162911352538e-05	2	2	S	1664069	Bacillus glycinifermentans	0.00015436315166334
589	4	L089_4	361	6.31162911352538e-05	2	0	S	665099	Bacillus oceanisediminis	0.00015436315166334
589	4	L089_4	363	6.31162911352538e-05	2	2	S	756828	Bacillus sp. WP8	0.00015436315166334
589	4	L089_4	364	6.31162911352538e-05	2	0	S	1413	Bacillus cellulosilyticus	0.00015436315166334
589	4	L089_4	366	3.15581455676269e-05	1	0	S	79885	Bacillus pseudofirmus	7.71815758316701e-05
589	4	L089_4	368	3.15581455676269e-05	1	1	S	86664	Bacillus flexus	7.71815758316701e-05
589	4	L089_4	369	3.15581455676269e-05	1	0	S	658666	Bacillus bombysepticus	7.71815758316701e-05
589	4	L089_4	371	3.15581455676269e-05	1	1	S	1565991	Bacillus sp. X1(2014)	7.71815758316701e-05
589	4	L089_4	372	0.00041025589237915	13	1	G	129337	Geobacillus	0.00100336048581171
589	4	L089_4	373	0.000157790727838134	5	5	S	1422	Geobacillus stearothermophilus	0.00038590787915835
589	4	L089_4	374	6.31162911352538e-05	2	1	S	33940	Geobacillus thermodenitrificans	0.00015436315166334
589	4	L089_4	376	6.31162911352538e-05	2	2	S	471223	Geobacillus sp. WCH70	0.00015436315166334
589	4	L089_4	377	6.31162911352538e-05	2	2	S	1233873	Geobacillus sp. GHH01	0.00015436315166334
589	4	L089_4	378	3.15581455676269e-05	1	1	S	1921421	Geobacillus genomosp. 3	7.71815758316701e-05
589	4	L089_4	379	0.000284023310108642	9	0	G	84406	Virgibacillus	0.000694634182485031
589	4	L089_4	380	0.000189348873405761	6	6	S	1482	Virgibacillus halodenitrificans	0.00046308945499002
589	4	L089_4	381	6.31162911352538e-05	2	2	S	2017483	Virgibacillus phasianinus	0.00015436315166334
589	4	L089_4	382	3.15581455676269e-05	1	1	S	1911587	Virgibacillus sp. 6R	7.71815758316701e-05
589	4	L089_4	383	0.000189348873405761	6	0	G	351195	Salimicrobium	0.00046308945499002
589	4	L089_4	384	0.000189348873405761	6	6	S	1230341	Salimicrobium jeotgali	0.00046308945499002
589	4	L089_4	385	0.000189348873405761	6	0	G	400634	Lysinibacillus	0.00046308945499002
589	4	L089_4	386	9.46744367028807e-05	3	3	S	2072025	Lysinibacillus sp. YS11	0.00023154472749501
589	4	L089_4	387	6.31162911352538e-05	2	2	S	1421	Lysinibacillus sphaericus	0.00015436315166334
589	4	L089_4	388	3.15581455676269e-05	1	1	S	2169540	Lysinibacillus sp. 2017	7.71815758316701e-05
589	4	L089_4	389	6.31162911352538e-05	2	0	G	29331	Amphibacillus	0.00015436315166334
589	4	L089_4	390	6.31162911352538e-05	2	0	S	1449	Amphibacillus xylanus	0.00015436315166334
589	4	L089_4	392	6.31162911352538e-05	2	0	G	175304	Lentibacillus	0.00015436315166334
589	4	L089_4	393	6.31162911352538e-05	2	2	S	1472767	Lentibacillus amyloliquefaciens	0.00015436315166334
589	4	L089_4	396	0.01742009635333	552	6	G	1378	Gemella	0.0426042298590819
589	4	L089_4	397	0.0158421890749487	502	502	S	29391	Gemella morbillorum	0.0387451510674984
589	4	L089_4	398	0.00110453509486694	35	35	S	2040624	Gemella sp. ND 6198	0.00270135515410845
589	4	L089_4	399	0.000284023310108642	9	9	S	1785995	Gemella sp. oral taxon 928	0.000694634182485031
589	4	L089_4	401	3.15581455676269e-05	1	0	G	33986	Exiguobacterium	7.71815758316701e-05
589	4	L089_4	402	3.15581455676269e-05	1	1	S	360911	Exiguobacterium sp. AT1b	7.71815758316701e-05
589	4	L089_4	403	0.0159684216572192	506	4	F	90964	Staphylococcaceae	0.0390538773708251
589	4	L089_4	404	0.0153688168914343	487	121	G	1279	Staphylococcus	0.0375874274300233
589	4	L089_4	405	0.00511241958195556	162	162	S	246432	Staphylococcus equorum	0.0125034152847306
589	4	L089_4	406	0.00296646568335693	94	94	S	61015	Staphylococcus succinus	0.00725506812817699
589	4	L089_4	407	0.00091518622146118	29	29	S	1288	Staphylococcus xylosus	0.00223826569911843
589	4	L089_4	408	0.000568046620217284	18	16	S	1282	Staphylococcus epidermidis	0.00138926836497006
589	4	L089_4	411	0.000473372183514403	15	15	S	1715860	Staphylococcus sp. AntiMn-1	0.00115772363747505
589	4	L089_4	412	0.00041025589237915	13	13	S	29385	Staphylococcus saprophyticus	0.00100336048581171
589	4	L089_4	413	0.000347139601243896	11	4	S	1280	Staphylococcus aureus	0.000848997334148371
589	4	L089_4	417	0.000189348873405761	6	6	S	29382	Staphylococcus cohnii	0.00046308945499002
589	4	L089_4	418	0.000157790727838134	5	5	S	45972	Staphylococcus pasteuri	0.00038590787915835
589	4	L089_4	419	0.000126232582270508	4	4	S	214473	Staphylococcus nepalensis	0.00030872630332668
589	4	L089_4	420	6.31162911352538e-05	2	1	S	283734	Staphylococcus pseudintermedius	0.00015436315166334
589	4	L089_4	422	6.31162911352538e-05	2	2	S	1283	Staphylococcus haemolyticus	0.00015436315166334
589	4	L089_4	423	3.15581455676269e-05	1	0	S	1290	Staphylococcus hominis	7.71815758316701e-05
589	4	L089_4	425	3.15581455676269e-05	1	1	S	70255	Staphylococcus condimenti	7.71815758316701e-05
589	4	L089_4	426	3.15581455676269e-05	1	1	S	46127	Staphylococcus felis	7.71815758316701e-05
589	4	L089_4	427	3.15581455676269e-05	1	1	S	29388	Staphylococcus capitis	7.71815758316701e-05
589	4	L089_4	428	3.15581455676269e-05	1	0	S	1296	Staphylococcus sciuri	7.71815758316701e-05
589	4	L089_4	430	0.000315581455676269	10	1	G	69965	Macrococcus	0.000771815758316701
589	4	L089_4	431	0.000252465164541015	8	3	S	69966	Macrococcus caseolyticus	0.000617452606653361
589	4	L089_4	433	3.15581455676269e-05	1	1	S	1898474	Macrococcus sp. IME1552	7.71815758316701e-05
589	4	L089_4	434	0.000126232582270508	4	0	G	2005363	Auricoccus	0.00030872630332668
589	4	L089_4	435	0.000126232582270508	4	4	S	1849491	Auricoccus indicus	0.00030872630332668
589	4	L089_4	436	3.15581455676269e-05	1	0	G	45669	Salinicoccus	7.71815758316701e-05
589	4	L089_4	437	3.15581455676269e-05	1	1	S	407035	Salinicoccus halodurans	7.71815758316701e-05
589	4	L089_4	438	0.00145167469611084	46	0	F	186822	Paenibacillaceae	0.00355035248825682
589	4	L089_4	439	0.0012938839682727	41	6	G	44249	Paenibacillus	0.00316444460909847
589	4	L089_4	440	0.000126232582270508	4	4	S	1464	Paenibacillus larvae	0.00030872630332668
589	4	L089_4	441	0.000126232582270508	4	0	S	159743	Paenibacillus terrae	0.00030872630332668
589	4	L089_4	443	0.000126232582270508	4	4	S	1566358	Paenibacillus sp. IHBB 10380	0.00030872630332668
589	4	L089_4	444	9.46744367028807e-05	3	0	S	1406	Paenibacillus polymyxa	0.00023154472749501
589	4	L089_4	446	9.46744367028807e-05	3	3	S	59843	Paenibacillus glucanolyticus	0.00023154472749501
589	4	L089_4	447	9.46744367028807e-05	3	3	S	1536769	Paenibacillus sp. FSL P4-0081	0.00023154472749501
589	4	L089_4	448	9.46744367028807e-05	3	2	S	61624	Paenibacillus mucilaginosus	0.00023154472749501
589	4	L089_4	450	6.31162911352538e-05	2	2	S	1536772	Paenibacillus sp. FSL R7-0273	0.00015436315166334
589	4	L089_4	451	6.31162911352538e-05	2	2	S	162209	Paenibacillus naphthalenovorans	0.00015436315166334
589	4	L089_4	452	3.15581455676269e-05	1	1	S	1536771	Paenibacillus sp. FSL R5-0912	7.71815758316701e-05
589	4	L089_4	453	3.15581455676269e-05	1	1	S	1536773	Paenibacillus sp. FSL R7-0331	7.71815758316701e-05
589	4	L089_4	454	3.15581455676269e-05	1	1	S	481743	Paenibacillus sp. Y412MC10	7.71815758316701e-05
589	4	L089_4	455	3.15581455676269e-05	1	1	S	1695218	Paenibacillus sp. 32O-W	7.71815758316701e-05
589	4	L089_4	456	3.15581455676269e-05	1	1	S	189425	Paenibacillus graminis	7.71815758316701e-05
589	4	L089_4	457	3.15581455676269e-05	1	1	S	1870819	Paenibacillus sp. BIHB4019	7.71815758316701e-05
589	4	L089_4	458	3.15581455676269e-05	1	1	S	1870820	Paenibacillus ihbetae	7.71815758316701e-05
589	4	L089_4	459	0.000126232582270508	4	0	G	55080	Brevibacillus	0.00030872630332668
589	4	L089_4	460	9.46744367028807e-05	3	1	S	1465	Brevibacillus laterosporus	0.00023154472749501
589	4	L089_4	462	3.15581455676269e-05	1	1	S	1393	Brevibacillus brevis	7.71815758316701e-05
589	4	L089_4	464	3.15581455676269e-05	1	0	G	55079	Aneurinibacillus	7.71815758316701e-05
589	4	L089_4	465	3.15581455676269e-05	1	1	S	1450761	Aneurinibacillus sp. XH2	7.71815758316701e-05
589	4	L089_4	466	0.000347139601243896	11	0	F	186820	Listeriaceae	0.000848997334148371
589	4	L089_4	467	0.000315581455676269	10	2	G	1637	Listeria	0.000771815758316701
589	4	L089_4	468	0.000220907018973388	7	7	S	1639	Listeria monocytogenes	0.000540271030821691
589	4	L089_4	469	3.15581455676269e-05	1	0	S	1642	Listeria innocua	7.71815758316701e-05
589	4	L089_4	471	3.15581455676269e-05	1	0	G	2755	Brochothrix	7.71815758316701e-05
589	4	L089_4	472	3.15581455676269e-05	1	1	S	2756	Brochothrix thermosphacta	7.71815758316701e-05
589	4	L089_4	473	0.000315581455676269	10	0	F	186823	Alicyclobacillaceae	0.000771815758316701
589	4	L089_4	474	0.000189348873405761	6	0	G	29330	Alicyclobacillus	0.00046308945499002
589	4	L089_4	475	0.000189348873405761	6	0	S	405212	Alicyclobacillus acidocaldarius	0.00046308945499002
589	4	L089_4	479	9.46744367028807e-05	3	3	G	432330	Tumebacillus	0.00023154472749501
589	4	L089_4	480	3.15581455676269e-05	1	0	G	1129704	Kyrpidia	7.71815758316701e-05
589	4	L089_4	481	3.15581455676269e-05	1	0	S	33943	Kyrpidia tusciae	7.71815758316701e-05
589	4	L089_4	483	0.000189348873405761	6	0	F	186818	Planococcaceae	0.00046308945499002
589	4	L089_4	484	0.000157790727838134	5	0	G	1372	Planococcus	0.00038590787915835
589	4	L089_4	485	0.000126232582270508	4	0	S	161360	Planococcus antarcticus	0.00030872630332668
589	4	L089_4	487	3.15581455676269e-05	1	1	S	192421	Planococcus maritimus	7.71815758316701e-05
589	4	L089_4	488	3.15581455676269e-05	1	0	G	1569	Sporosarcina	7.71815758316701e-05
589	4	L089_4	489	3.15581455676269e-05	1	1	S	1476	Sporosarcina psychrophila	7.71815758316701e-05
589	4	L089_4	490	3.15581455676269e-05	1	0	F	186824	Thermoactinomycetaceae	7.71815758316701e-05
589	4	L089_4	491	3.15581455676269e-05	1	0	G	1677050	Novibacillus	7.71815758316701e-05
589	4	L089_4	492	3.15581455676269e-05	1	1	S	1471761	Novibacillus thermophilus	7.71815758316701e-05
589	4	L089_4	493	5.82759027680912	184662	34	C	186801	Clostridia	14.2525041562279
589	4	L089_4	494	5.82538120661938	184592	4428	O	186802	Clostridiales	14.2471014459196
589	4	L089_4	495	2.41735395048022	76600	1373	F	186803	Lachnospiraceae	5.91210870870593
589	4	L089_4	496	1.51330775440441	47953	0	G	207244	Anaerostipes	3.70108810585607
589	4	L089_4	497	1.51330775440441	47953	47953	S	649756	Anaerostipes hadrus	3.70108810585607
589	4	L089_4	499	0.291818172063846	9247	0	S	39491	Eubacterium rectale	0.713698031715453
589	4	L089_4	501	0.00356607044914184	113	113	S	712991	Lachnospiraceae bacterium oral taxon 500	0.00872151806897872
589	4	L089_4	502	0.255810327971184	8106	490	G	1506553	Lachnoclostridium	0.625633853691518
589	4	L089_4	503	0.176378475577467	5589	5589	S	208479	Clostridium bolteae	0.431367827323204
589	4	L089_4	504	0.0276133773716735	875	875	S	1871021	Lachnoclostridium phocaeense	0.0675338788527113
589	4	L089_4	505	0.0255620979097778	810	810	S	1834196	Lachnoclostridium sp. YL32	0.0625170764236528
589	4	L089_4	506	0.00501774514525268	159	0	S	84030	Clostridium saccharolyticum	0.0122718705572355
589	4	L089_4	508	0.00397632634152099	126	0	S	66219	Lachnoclostridium phytofermentans	0.00972487855479043
589	4	L089_4	510	0.00179881429735473	57	0	S	29370	Clostridium sphenoides	0.00439934982240519
589	4	L089_4	512	0.166721683033773	5283	0	G	841	Roseburia	0.407750265118713
589	4	L089_4	513	0.166721683033773	5283	0	S	301301	Roseburia hominis	0.407750265118713
589	4	L089_4	515	0.127873605840024	4052	1055	G	572511	Blautia	0.312739745269927
589	4	L089_4	516	0.0502090095980944	1591	0	S	1322	Blautia hansenii	0.122795887148187
589	4	L089_4	518	0.042035449896079	1332	1332	S	1912897	Blautia sp. N6H1-15	0.102805859007785
589	4	L089_4	519	0.00170413986065185	54	54	S	1796616	Blautia sp. YL58	0.00416780509491018
589	4	L089_4	520	0.000631162911352538	20	20	S	1532	Blautia coccoides	0.0015436315166334
589	4	L089_4	521	0.00845758301212401	268	94	G	830	Butyrivibrio	0.0206846623228876
589	4	L089_4	522	0.00274555866438354	87	87	S	831	Butyrivibrio fibrisolvens	0.0067147970973553
589	4	L089_4	523	0.00173569800621948	55	55	S	185008	Butyrivibrio hungatei	0.00424498667074185
589	4	L089_4	524	0.00100986065816406	32	0	S	43305	Butyrivibrio proteoclasticus	0.00246981042661344
589	4	L089_4	526	0.00252465164541015	80	0	G	1663717	Herbinix	0.00617452606653361
589	4	L089_4	527	0.00252465164541015	80	80	S	1679721	Herbinix luporum	0.00617452606653361
589	4	L089_4	528	0.00198816317076049	63	0	G	2039240	Anaerotignum	0.00486243927739521
589	4	L089_4	529	0.00198816317076049	63	0	S	28446	Anaerotignum propionicum	0.00486243927739521
589	4	L089_4	531	0.00195660502519287	62	0	G	698776	Cellulosilyticum	0.00478525770156354
589	4	L089_4	532	0.00195660502519287	62	0	S	29360	Cellulosilyticum lentocellum	0.00478525770156354
589	4	L089_4	534	1.81579257967012	57538	3	F	186806	Eubacteriaceae	4.44087351020263
589	4	L089_4	535	1.8152245330499	57520	58	G	1730	Eubacterium	4.43948424183766
589	4	L089_4	536	1.44198634542158	45693	0	S	39485	Eubacterium eligens	3.5266577444765
589	4	L089_4	538	0.358279626629268	11353	11353	S	39488	Eubacterium hallii	0.87624243041695
589	4	L089_4	539	0.0079842108286096	253	55	S	1736	Eubacterium limosum	0.0195269386854125
589	4	L089_4	541	0.00514397772752318	163	0	S	29322	Eubacterium cellulosolvens	0.0125805968605622
589	4	L089_4	543	0.000473372183514403	15	11	G	33951	Acetobacterium	0.00115772363747505
589	4	L089_4	544	0.000126232582270508	4	4	S	2184575	Acetobacterium sp. KB-1	0.00030872630332668
589	4	L089_4	546	0.604370045765623	19151	0	G	946234	Flavonifractor	1.47810435875231
589	4	L089_4	547	0.604370045765623	19151	19151	S	292800	Flavonifractor plautii	1.47810435875231
589	4	L089_4	548	0.0469900787501965	1489	0	G	1392389	Intestinimonas	0.114923366413357
589	4	L089_4	549	0.0469900787501965	1489	1489	S	1297617	Intestinimonas butyriciproducens	0.114923366413357
589	4	L089_4	550	0.00662721056920165	210	0	G	2039302	Monoglobus	0.0162081309246507
589	4	L089_4	551	0.00662721056920165	210	210	S	1981510	Monoglobus pectinilyticus	0.0162081309246507
589	4	L089_4	552	0.550563407572819	17446	263	F	541000	Ruminococcaceae	1.34650977195932
589	4	L089_4	553	0.40040975096205	12688	0	G	216851	Faecalibacterium	0.97927983415223
589	4	L089_4	554	0.40040975096205	12688	12688	S	853	Faecalibacterium prausnitzii	0.97927983415223
589	4	L089_4	555	0.132638885820736	4203	71	G	1263	Ruminococcus	0.324394163220509
589	4	L089_4	556	0.123297674732718	3907	3907	S	1160721	Ruminococcus bicirculans	0.301548416774335
589	4	L089_4	557	0.00590137322114623	187	0	S	1161942	Ruminococcus champanellensis	0.0144329546805223
589	4	L089_4	559	0.00119920953156982	38	0	S	1264	Ruminococcus albus	0.00293289988160346
589	4	L089_4	561	0.00274555866438354	87	8	G	1508657	Ruminiclostridium	0.0067147970973553
589	4	L089_4	562	0.000820511784758299	26	26	S	29343	Clostridium cellulosi	0.00200672097162342
589	4	L089_4	563	0.000378697746811523	12	12	S	84032	Clostridium thermosuccinogenes	0.000926178909980041
589	4	L089_4	564	0.000378697746811523	12	0	S	288965	Clostridium clariflavum	0.000926178909980041
589	4	L089_4	566	0.000347139601243896	11	11	S	1510	Clostridium stercorarium	0.000848997334148371
589	4	L089_4	567	0.000284023310108642	9	8	S	1515	Ruminiclostridium thermocellum	0.000694634182485031
589	4	L089_4	569	0.000220907018973388	7	7	S	1834198	Ruminiclostridium sp. KB18	0.000540271030821691
589	4	L089_4	570	6.31162911352538e-05	2	0	S	1521	Clostridium cellulolyticum	0.00015436315166334
589	4	L089_4	573	0.00236686091757202	75	75	S	1572656	Ruminococcaceae bacterium CPB6	0.00578861818737526
589	4	L089_4	574	0.00205127946189575	65	0	G	1637257	Mageeibacillus	0.00501680242905855
589	4	L089_4	575	0.00205127946189575	65	0	S	884684	Mageeibacillus indolicus	0.00501680242905855
589	4	L089_4	577	0.00091518622146118	29	0	G	236752	Fastidiosipila	0.00223826569911843
589	4	L089_4	578	0.00091518622146118	29	29	S	236753	Fastidiosipila sanguinis	0.00223826569911843
589	4	L089_4	579	0.000725837348055419	23	0	G	253238	Ethanoligenens	0.00177517624412841
589	4	L089_4	580	0.000725837348055419	23	0	S	253239	Ethanoligenens harbinense	0.00177517624412841
589	4	L089_4	582	0.000378697746811523	12	0	G	1890281	Herbivorax	0.000926178909980041
589	4	L089_4	583	0.000378697746811523	12	12	S	1677857	Herbivorax saccincola	0.000926178909980041
589	4	L089_4	584	3.15581455676269e-05	1	0	G	1918385	Acutalibacter	7.71815758316701e-05
589	4	L089_4	585	3.15581455676269e-05	1	1	S	1796620	Acutalibacter muris	7.71815758316701e-05
589	4	L089_4	586	0.10133320541765	3211	37	F	186804	Peptostreptococcaceae	0.247830039995493
589	4	L089_4	587	0.0911399243993065	2888	0	G	1870884	Clostridioides	0.222900391001863
589	4	L089_4	588	0.0911399243993065	2888	2512	S	1496	Clostridioides difficile	0.222900391001863
589	4	L089_4	594	0.00444969852503539	141	0	G	1849828	Paeniclostridium	0.0108826021922655
589	4	L089_4	595	0.00444969852503539	141	141	S	1505	Paeniclostridium sordellii	0.0108826021922655
589	4	L089_4	596	0.00249309349984253	79	0	G	44259	Filifactor	0.00609734449070194
589	4	L089_4	597	0.00249309349984253	79	0	S	143361	Filifactor alocis	0.00609734449070194
589	4	L089_4	599	0.000978302512596434	31	0	G	1481960	Peptoclostridium	0.00239262885078177
589	4	L089_4	600	0.000978302512596434	31	0	S	1731	Peptoclostridium acidaminophilum	0.00239262885078177
589	4	L089_4	603	0.000883628075893553	28	28	S	2081703	Peptostreptococcaceae bacterium oral taxon 929	0.00216108412328676
589	4	L089_4	604	0.000220907018973388	7	0	G	186831	Acetoanaerobium	0.000540271030821691
589	4	L089_4	605	0.000220907018973388	7	7	S	1511	Acetoanaerobium sticklandii	0.000540271030821691
589	4	L089_4	606	0.0823983180770738	2611	26	F	31979	Clostridiaceae	0.201521094496491
589	4	L089_4	607	0.0471478694780346	1494	163	G	1485	Clostridium	0.115309274292515
589	4	L089_4	608	0.026224818966698	831	831	S	1042156	Clostridium sp. SY8519	0.0641378895161178
589	4	L089_4	609	0.00482839627184692	153	153	S	46867	Clostridium chauvoei	0.0118087811022455
589	4	L089_4	610	0.00224062833530151	71	70	S	1502	Clostridium perfringens	0.00547989188404858
589	4	L089_4	612	0.00208283760746338	66	63	S	1491	Clostridium botulinum	0.00509398400489022
589	4	L089_4	615	0.00119920953156982	38	38	S	1492	Clostridium butyricum	0.00293289988160346
589	4	L089_4	616	0.000788953639190672	25	24	S	1561	Clostridium baratii	0.00192953939579175
589	4	L089_4	618	0.000599604765784911	19	0	S	1493	Clostridium cellulovorans	0.00146644994080173
589	4	L089_4	620	0.000568046620217284	18	18	S	1216932	Clostridium bornimense	0.00138926836497006
589	4	L089_4	621	0.000536488474649657	17	17	S	1534	Clostridium kluyveri	0.00131208678913839
589	4	L089_4	622	0.00050493032908203	16	16	S	1519	Clostridium tyrobutyricum	0.00123490521330672
589	4	L089_4	623	0.000473372183514403	15	15	S	1494	Clostridium cochlearium	0.00115772363747505
589	4	L089_4	624	0.000284023310108642	9	9	S	394958	Clostridium taeniosporum	0.000694634182485031
589	4	L089_4	625	0.000284023310108642	9	9	S	1488	Clostridium acetobutylicum	0.000694634182485031
589	4	L089_4	626	0.000252465164541015	8	8	S	29341	Clostridium argentinense	0.000617452606653361
589	4	L089_4	627	0.000220907018973388	7	2	S	1513	Clostridium tetani	0.000540271030821691
589	4	L089_4	630	0.000157790727838134	5	5	S	1501	Clostridium pasteurianum	0.00038590787915835
589	4	L089_4	631	0.000157790727838134	5	0	S	238834	Clostridium estertheticum	0.00038590787915835
589	4	L089_4	633	0.000157790727838134	5	5	S	169679	Clostridium saccharobutylicum	0.00038590787915835
589	4	L089_4	634	9.46744367028807e-05	3	0	S	1542	Clostridium novyi	0.00023154472749501
589	4	L089_4	636	6.31162911352538e-05	2	2	S	1497	Clostridium formicaceticum	0.00015436315166334
589	4	L089_4	637	6.31162911352538e-05	2	2	S	332101	Clostridium drakei	0.00015436315166334
589	4	L089_4	638	6.31162911352538e-05	2	1	S	36745	Clostridium saccharoperbutylacetonicum	0.00015436315166334
589	4	L089_4	641	6.31162911352538e-05	2	2	S	1520	Clostridium beijerinckii	0.00015436315166334
589	4	L089_4	642	3.15581455676269e-05	1	0	S	217159	Clostridium carboxidivorans	7.71815758316701e-05
589	4	L089_4	644	3.15581455676269e-05	1	1	S	641107	Clostridium sp. DL-VIII	7.71815758316701e-05
589	4	L089_4	645	3.15581455676269e-05	1	1	S	1702238	Clostridium sp. MF28	7.71815758316701e-05
589	4	L089_4	646	0.0335463087383874	1063	0	G	1981033	Mordavella	0.0820440151090653
589	4	L089_4	647	0.0335463087383874	1063	1063	S	2086584	Mordavella sp. Marseille-P3756	0.0820440151090653
589	4	L089_4	648	0.000347139601243896	11	7	G	114627	Alkaliphilus	0.000848997334148371
589	4	L089_4	649	6.31162911352538e-05	2	0	S	208226	Alkaliphilus metalliredigens	0.00015436315166334
589	4	L089_4	651	6.31162911352538e-05	2	0	S	461876	Alkaliphilus oremlandii	0.00015436315166334
589	4	L089_4	653	0.000284023310108642	9	0	G	390805	Geosporobacter	0.000694634182485031
589	4	L089_4	654	0.000284023310108642	9	9	S	1424294	Geosporobacter ferrireducens	0.000694634182485031
589	4	L089_4	656	0.000189348873405761	6	6	S	2082193	Clostridiaceae bacterium 14S0207	0.00046308945499002
589	4	L089_4	657	6.31162911352538e-05	2	2	G	49082	Candidatus Arthromitus	0.00015436315166334
589	4	L089_4	659	0.0376488676621789	1193	1	F	543314	Clostridiales Family XIII. Incertae Sedis	0.0920776199671824
589	4	L089_4	660	0.0340827972130371	1080	22	G	86331	Mogibacterium	0.0833561018982037
589	4	L089_4	661	0.0321261921878442	1018	1018	S	114527	Mogibacterium diversum	0.0785708441966401
589	4	L089_4	662	0.00126232582270508	40	40	S	86332	Mogibacterium pumilum	0.0030872630332668
589	4	L089_4	663	0.00353451230357421	112	0	S	143393	Eubacterium sulci	0.00864433649314705
589	4	L089_4	665	6.31162911352538e-05	2	0	F	543347	Clostridiales Family XVI. Incertae Sedis	0.00015436315166334
589	4	L089_4	666	6.31162911352538e-05	2	0	G	178898	Carboxydocella	0.00015436315166334
589	4	L089_4	667	6.31162911352538e-05	2	2	S	178899	Carboxydocella thermautotrophica	0.00015436315166334
589	4	L089_4	668	3.15581455676269e-05	1	0	F	539000	Clostridiales Family XVII. Incertae Sedis	7.71815758316701e-05
589	4	L089_4	669	3.15581455676269e-05	1	0	G	73918	Thermaerobacter	7.71815758316701e-05
589	4	L089_4	670	3.15581455676269e-05	1	0	S	73919	Thermaerobacter marianensis	7.71815758316701e-05
589	4	L089_4	672	0.010571978765155	335	0	F	990719	Christensenellaceae	0.0258558279036095
589	4	L089_4	673	0.010571978765155	335	0	G	990721	Christensenella	0.0258558279036095
589	4	L089_4	674	0.010571978765155	335	335	S	1805714	Christensenella massiliensis	0.0258558279036095
589	4	L089_4	675	0.00628007096795775	199	0	F	216572	Oscillospiraceae	0.0153591335905023
589	4	L089_4	676	0.00628007096795775	199	0	G	459786	Oscillibacter	0.0153591335905023
589	4	L089_4	677	0.00628007096795775	199	0	S	351091	Oscillibacter valericigenes	0.0153591335905023
589	4	L089_4	679	0.00268244237324829	85	26	F	186807	Peptococcaceae	0.00656043394569196
589	4	L089_4	680	0.000536488474649657	17	0	G	2282742	Desulfofarcimen	0.00131208678913839
589	4	L089_4	681	0.000536488474649657	17	0	S	58138	Desulfofarcimen acetoxidans	0.00131208678913839
589	4	L089_4	683	0.000347139601243896	11	1	G	1562	Desulfotomaculum	0.000848997334148371
589	4	L089_4	684	0.000157790727838134	5	0	S	1565	Desulfotomaculum nigrificans	0.00038590787915835
589	4	L089_4	686	9.46744367028807e-05	3	3	S	1833852	Desulfotomaculum ferrireducens	0.00023154472749501
589	4	L089_4	687	6.31162911352538e-05	2	0	S	59610	Desulfotomaculum reducens	0.00015436315166334
589	4	L089_4	689	0.000315581455676269	10	0	G	51514	Dehalobacterium	0.000771815758316701
589	4	L089_4	690	0.000315581455676269	10	10	S	51515	Dehalobacterium formicoaceticum	0.000771815758316701
589	4	L089_4	691	0.000157790727838134	5	2	G	36853	Desulfitobacterium	0.00038590787915835
589	4	L089_4	692	3.15581455676269e-05	1	0	S	49338	Desulfitobacterium hafniense	7.71815758316701e-05
589	4	L089_4	694	3.15581455676269e-05	1	0	S	142877	Desulfitobacterium metallireducens	7.71815758316701e-05
589	4	L089_4	696	3.15581455676269e-05	1	0	S	233055	Desulfitobacterium dichloroeliminans	7.71815758316701e-05
589	4	L089_4	698	0.000126232582270508	4	0	G	471826	Candidatus Desulforudis	0.00030872630332668
589	4	L089_4	699	0.000126232582270508	4	0	S	471827	Candidatus Desulforudis audaxviator	0.00030872630332668
589	4	L089_4	701	9.46744367028807e-05	3	0	G	278993	Thermincola	0.00023154472749501
589	4	L089_4	702	9.46744367028807e-05	3	0	S	863643	Thermincola potens	0.00023154472749501
589	4	L089_4	704	9.46744367028807e-05	3	0	G	2282740	Desulfallas	0.00023154472749501
589	4	L089_4	705	9.46744367028807e-05	3	0	S	102134	Desulfallas gibsoniae	0.00023154472749501
589	4	L089_4	707	6.31162911352538e-05	2	0	G	51196	Syntrophobotulus	0.00015436315166334
589	4	L089_4	708	6.31162911352538e-05	2	0	S	51197	Syntrophobotulus glycolicus	0.00015436315166334
589	4	L089_4	710	6.31162911352538e-05	2	2	G	56112	Dehalobacter	0.00015436315166334
589	4	L089_4	711	6.31162911352538e-05	2	0	G	79206	Desulfosporosinus	0.00015436315166334
589	4	L089_4	712	6.31162911352538e-05	2	0	S	339862	Desulfosporosinus youngiae	0.00015436315166334
589	4	L089_4	714	0.000126232582270508	4	0	F	31984	Heliobacteriaceae	0.00030872630332668
589	4	L089_4	715	0.000126232582270508	4	0	G	2697	Heliobacterium	0.00030872630332668
589	4	L089_4	716	0.000126232582270508	4	0	S	35701	Heliobacterium modesticaldum	0.00030872630332668
589	4	L089_4	718	9.46744367028807e-05	3	0	F	543349	Symbiobacteriaceae	0.00023154472749501
589	4	L089_4	719	9.46744367028807e-05	3	0	G	2733	Symbiobacterium	0.00023154472749501
589	4	L089_4	720	9.46744367028807e-05	3	0	S	2734	Symbiobacterium thermophilum	0.00023154472749501
589	4	L089_4	722	3.15581455676269e-05	1	0	F	68298	Syntrophomonadaceae	7.71815758316701e-05
589	4	L089_4	723	3.15581455676269e-05	1	0	G	862	Syntrophomonas	7.71815758316701e-05
589	4	L089_4	724	3.15581455676269e-05	1	0	S	863	Syntrophomonas wolfei	7.71815758316701e-05
589	4	L089_4	727	0.00091518622146118	29	1	O	68295	Thermoanaerobacterales	0.00223826569911843
589	4	L089_4	728	0.000631162911352538	20	2	F	186814	Thermoanaerobacteraceae	0.0015436315166334
589	4	L089_4	729	0.000441814037946777	14	13	G	1754	Thermoanaerobacter	0.00108054206164338
589	4	L089_4	730	3.15581455676269e-05	1	0	S	496866	Thermoanaerobacter pseudethanolicus	7.71815758316701e-05
589	4	L089_4	732	6.31162911352538e-05	2	0	G	249529	Caldanaerobacter	0.00015436315166334
589	4	L089_4	733	6.31162911352538e-05	2	0	S	911092	Caldanaerobacter subterraneus	0.00015436315166334
589	4	L089_4	737	3.15581455676269e-05	1	0	G	42837	Ammonifex	7.71815758316701e-05
589	4	L089_4	738	3.15581455676269e-05	1	0	S	42838	Ammonifex degensii	7.71815758316701e-05
589	4	L089_4	740	3.15581455676269e-05	1	0	G	499228	Tepidanaerobacter	7.71815758316701e-05
589	4	L089_4	741	3.15581455676269e-05	1	0	S	499229	Tepidanaerobacter acetatoxydans	7.71815758316701e-05
589	4	L089_4	743	0.000189348873405761	6	0	F	543371	Thermoanaerobacterales Family III. Incertae Sedis	0.00046308945499002
589	4	L089_4	744	9.46744367028807e-05	3	2	G	28895	Thermoanaerobacterium	0.00023154472749501
589	4	L089_4	745	3.15581455676269e-05	1	1	S	1517	Thermoanaerobacterium thermosaccharolyticum	7.71815758316701e-05
589	4	L089_4	746	6.31162911352538e-05	2	1	G	44000	Caldicellulosiruptor	0.00015436315166334
589	4	L089_4	747	3.15581455676269e-05	1	0	S	413889	Caldicellulosiruptor kronotskyensis	7.71815758316701e-05
589	4	L089_4	749	3.15581455676269e-05	1	0	G	291988	Thermosediminibacter	7.71815758316701e-05
589	4	L089_4	750	3.15581455676269e-05	1	0	S	291990	Thermosediminibacter oceani	7.71815758316701e-05
589	4	L089_4	752	6.31162911352538e-05	2	0	F	543372	Thermoanaerobacterales Family IV. Incertae Sedis	0.00015436315166334
589	4	L089_4	753	6.31162911352538e-05	2	0	G	252965	Mahella	0.00015436315166334
589	4	L089_4	754	6.31162911352538e-05	2	0	S	252966	Mahella australiensis	0.00015436315166334
589	4	L089_4	756	0.000220907018973388	7	1	O	53433	Halanaerobiales	0.000540271030821691
589	4	L089_4	757	0.000157790727838134	5	0	F	972	Halanaerobiaceae	0.00038590787915835
589	4	L089_4	758	0.000157790727838134	5	0	G	32636	Halothermothrix	0.00038590787915835
589	4	L089_4	759	0.000157790727838134	5	0	S	31909	Halothermothrix orenii	0.00038590787915835
589	4	L089_4	761	3.15581455676269e-05	1	0	F	53434	Halobacteroidaceae	7.71815758316701e-05
589	4	L089_4	762	3.15581455676269e-05	1	0	G	28186	Acetohalobium	7.71815758316701e-05
589	4	L089_4	763	3.15581455676269e-05	1	0	S	28187	Acetohalobium arabaticum	7.71815758316701e-05
589	4	L089_4	765	0.207999737436229	6591	0	C	526524	Erysipelotrichia	0.508703766306537
589	4	L089_4	766	0.207999737436229	6591	0	O	526525	Erysipelotrichales	0.508703766306537
589	4	L089_4	767	0.207999737436229	6591	524	F	128827	Erysipelotrichaceae	0.508703766306537
589	4	L089_4	768	0.11569216165092	3666	0	G	1573534	Faecalitalea	0.282947656998902
589	4	L089_4	769	0.11569216165092	3666	0	S	39483	Faecalitalea cylindroides	0.282947656998902
589	4	L089_4	771	0.0737513861915441	2337	0	G	191303	Turicibacter	0.180373342718613
589	4	L089_4	772	0.0737513861915441	2337	2337	S	1712675	Turicibacter sp. H121	0.180373342718613
589	4	L089_4	773	0.000757395493623046	24	5	G	1647	Erysipelothrix	0.00185235781996008
589	4	L089_4	774	0.000536488474649657	17	17	S	1648	Erysipelothrix rhusiopathiae	0.00131208678913839
589	4	L089_4	775	6.31162911352538e-05	2	2	S	1514105	Erysipelothrix larvae	0.00015436315166334
589	4	L089_4	776	0.000725837348055419	23	0	G	1505663	Erysipelatoclostridium	0.00177517624412841
589	4	L089_4	777	0.000725837348055419	23	23	S	1522	Clostridium innocuum	0.00177517624412841
589	4	L089_4	778	0.000347139601243896	11	0	G	1729679	Faecalibaculum	0.000848997334148371
589	4	L089_4	779	0.000347139601243896	11	11	S	1702221	Faecalibaculum rodentium	0.000848997334148371
589	4	L089_4	782	0.000189348873405761	6	6	S	1834207	Erysipelotrichaceae bacterium I46	0.00046308945499002
589	4	L089_4	783	0.0758973400901427	2405	6	C	909932	Negativicutes	0.185621689875167
589	4	L089_4	784	0.0691123387931029	2190	0	O	1843489	Veillonellales	0.169027651071357
589	4	L089_4	785	0.0691123387931029	2190	4	F	31977	Veillonellaceae	0.169027651071357
589	4	L089_4	786	0.0597395695595177	1893	67	G	29465	Veillonella	0.146104723049351
589	4	L089_4	787	0.0540906615029125	1714	1714	S	29466	Veillonella parvula	0.132289220975483
589	4	L089_4	788	0.00353451230357421	112	112	S	248315	Veillonella rodentium	0.00864433649314705
589	4	L089_4	789	0.00650097798693114	206	0	G	909928	Negativicoccus	0.015899404621324
589	4	L089_4	790	0.00650097798693114	206	206	S	1702287	Negativicoccus massiliensis	0.015899404621324
589	4	L089_4	791	0.00255620979097778	81	4	G	906	Megasphaera	0.00625170764236528
589	4	L089_4	792	0.0016410235695166	52	52	S	2144175	Megasphaera sp. AJH120	0.00401344194324684
589	4	L089_4	793	0.000536488474649657	17	3	S	907	Megasphaera elsdenii	0.00131208678913839
589	4	L089_4	795	0.000252465164541015	8	8	S	1675036	Megasphaera hexanoica	0.000617452606653361
589	4	L089_4	796	0.000189348873405761	6	0	G	39948	Dialister	0.00046308945499002
589	4	L089_4	797	0.000157790727838134	5	5	S	39950	Dialister pneumosintes	0.00038590787915835
589	4	L089_4	798	3.15581455676269e-05	1	1	S	2161821	Dialister sp. Marseille-P5638	7.71815758316701e-05
589	4	L089_4	799	0.00419723336049438	133	0	O	909929	Selenomonadales	0.0102651495856121
589	4	L089_4	800	0.00385009375925048	122	0	F	1843491	Selenomonadaceae	0.00941615225146375
589	4	L089_4	801	0.00366074488584472	116	16	G	970	Selenomonas	0.00895306279647373
589	4	L089_4	802	0.00113609324043457	36	36	S	713030	Selenomonas sp. oral taxon 136	0.00277853672994012
589	4	L089_4	803	0.000694279202487792	22	22	S	712538	Selenomonas sp. oral taxon 478	0.00169799466829674
589	4	L089_4	804	0.000473372183514403	15	0	S	69823	Selenomonas sputigena	0.00115772363747505
589	4	L089_4	806	0.000378697746811523	12	12	S	712528	Selenomonas sp. oral taxon 126	0.000926178909980041
589	4	L089_4	807	0.000378697746811523	12	12	S	1884263	Selenomonas sp. oral taxon 920	0.000926178909980041
589	4	L089_4	808	9.46744367028807e-05	3	0	S	971	Selenomonas ruminantium	0.00023154472749501
589	4	L089_4	811	0.000189348873405761	6	0	G	158846	Megamonas	0.00046308945499002
589	4	L089_4	812	0.000189348873405761	6	6	S	158847	Megamonas hypermegale	0.00046308945499002
589	4	L089_4	813	0.000347139601243896	11	0	F	1843490	Sporomusaceae	0.000848997334148371
589	4	L089_4	814	0.000347139601243896	11	4	G	365348	Pelosinus	0.000848997334148371
589	4	L089_4	815	0.000126232582270508	4	4	S	484770	Pelosinus sp. UFO1	0.00030872630332668
589	4	L089_4	816	9.46744367028807e-05	3	0	S	365349	Pelosinus fermentans	0.00023154472749501
589	4	L089_4	818	0.00239841906313964	76	0	O	1843488	Acidaminococcales	0.00586579976320693
589	4	L089_4	819	0.00239841906313964	76	0	F	909930	Acidaminococcaceae	0.00586579976320693
589	4	L089_4	820	0.00239841906313964	76	35	G	904	Acidaminococcus	0.00586579976320693
589	4	L089_4	821	0.000883628075893553	28	0	S	187327	Acidaminococcus intestini	0.00216108412328676
589	4	L089_4	823	0.00041025589237915	13	0	S	905	Acidaminococcus fermentans	0.00100336048581171
589	4	L089_4	825	0.0083313504298535	264	2	C	1737404	Tissierellia	0.0203759360195609
589	4	L089_4	826	0.00820511784758299	260	0	O	1737405	Tissierellales	0.0200672097162342
589	4	L089_4	827	0.0078579782463391	249	0	F	1570339	Peptoniphilaceae	0.0192182123820858
589	4	L089_4	828	0.00495462885411742	157	0	G	543311	Parvimonas	0.0121175074055722
589	4	L089_4	829	0.00495462885411742	157	157	S	33033	Parvimonas micra	0.0121175074055722
589	4	L089_4	830	0.00239841906313964	76	0	G	1161127	Murdochiella	0.00586579976320693
589	4	L089_4	831	0.00239841906313964	76	76	S	1852373	Murdochiella vaginalis	0.00586579976320693
589	4	L089_4	832	0.000252465164541015	8	0	G	165779	Anaerococcus	0.000617452606653361
589	4	L089_4	833	0.000126232582270508	4	0	S	33034	Anaerococcus prevotii	0.00030872630332668
589	4	L089_4	835	0.000126232582270508	4	4	S	1870984	Anaerococcus mediterraneensis	0.00030872630332668
589	4	L089_4	836	0.000220907018973388	7	0	G	150022	Finegoldia	0.000540271030821691
589	4	L089_4	837	0.000220907018973388	7	0	S	1260	Finegoldia magna	0.000540271030821691
589	4	L089_4	840	3.15581455676269e-05	1	0	G	162289	Peptoniphilus	7.71815758316701e-05
589	4	L089_4	841	3.15581455676269e-05	1	1	S	1912856	Peptoniphilus sp. ING2-D1G	7.71815758316701e-05
589	4	L089_4	842	0.000315581455676269	10	0	F	2042895	Gottschalkiaceae	0.000771815758316701
589	4	L089_4	843	0.000315581455676269	10	0	G	1505664	Gottschalkia	0.000771815758316701
589	4	L089_4	844	0.000315581455676269	10	0	S	1556	Gottschalkia acidurici	0.000771815758316701
589	4	L089_4	846	3.15581455676269e-05	1	0	F	1737406	Tissierellaceae	7.71815758316701e-05
589	4	L089_4	847	3.15581455676269e-05	1	0	S	45497	Clostridium ultunense	7.71815758316701e-05
589	4	L089_4	850	6.31162911352538e-05	2	0	G	1582879	Ezakiella	0.00015436315166334
589	4	L089_4	851	6.31162911352538e-05	2	2	S	1852374	Ezakiella massiliensis	0.00015436315166334
589	4	L089_4	853	9.46744367028807e-05	3	0	G	1930845	Ndongobacter	0.00023154472749501
589	4	L089_4	854	9.46744367028807e-05	3	3	S	1871025	Ndongobacter massiliensis	0.00023154472749501
589	4	L089_4	856	6.31162911352538e-05	2	2	S	243899	endosymbiont 'TC1' of Trimyema compressum	0.00015436315166334
589	4	L089_4	886	1.81689711476498	57573	115	P	201174	Actinobacteria	4.44357486535674
589	4	L089_4	887	1.3235170669607	41939	1468	C	1760	Actinobacteria	3.23691810880441
589	4	L089_4	888	0.709016856467873	22467	55	O	85006	Micrococcales	1.73403846421013
589	4	L089_4	889	0.69576243532947	22047	13	F	1268	Micrococcaceae	1.70162220236083
589	4	L089_4	890	0.692354155608166	21939	27	G	32207	Rothia	1.69328659217101
589	4	L089_4	891	0.541032847611395	17144	8347	S	43675	Rothia mucilaginosa	1.32320093605815
589	4	L089_4	893	0.150469238066445	4768	0	S	2047	Rothia dentocariosa	0.368001753565403
589	4	L089_4	895	0.00123076767713745	39	5	G	1663	Arthrobacter	0.00301008145743513
589	4	L089_4	896	0.000284023310108642	9	9	S	656366	Arthrobacter alpinus	0.000694634182485031
589	4	L089_4	897	0.000189348873405761	6	6	S	290399	Arthrobacter sp. FB24	0.00046308945499002
589	4	L089_4	898	0.000157790727838134	5	5	S	1704044	Arthrobacter sp. ERGS1:01	0.00038590787915835
589	4	L089_4	899	0.000157790727838134	5	5	S	2211210	Arthrobacter sp. DCT5	0.00038590787915835
589	4	L089_4	900	9.46744367028807e-05	3	3	S	1690248	Arthrobacter sp. LS16	0.00023154472749501
589	4	L089_4	901	6.31162911352538e-05	2	2	S	1357915	Arthrobacter sp. QXT-31	0.00015436315166334
589	4	L089_4	902	6.31162911352538e-05	2	2	S	1652545	Arthrobacter sp. YC-RL1	0.00015436315166334
589	4	L089_4	903	3.15581455676269e-05	1	1	S	37928	Arthrobacter crystallopoietes	7.71815758316701e-05
589	4	L089_4	904	3.15581455676269e-05	1	1	S	1618207	Arthrobacter sp. IHBB 11108	7.71815758316701e-05
589	4	L089_4	905	0.000883628075893553	28	7	G	57493	Kocuria	0.00216108412328676
589	4	L089_4	906	0.000284023310108642	9	9	S	71999	Kocuria palustris	0.000694634182485031
589	4	L089_4	907	0.000189348873405761	6	6	S	388357	Kocuria turfanensis	0.00046308945499002
589	4	L089_4	908	9.46744367028807e-05	3	3	S	72000	Kocuria rhizophila	0.00023154472749501
589	4	L089_4	909	9.46744367028807e-05	3	3	S	446860	Kocuria flava	0.00023154472749501
589	4	L089_4	910	0.00050493032908203	16	4	G	1742993	Pseudarthrobacter	0.00123490521330672
589	4	L089_4	911	0.000189348873405761	6	0	S	85085	Pseudarthrobacter chlorophenolicus	0.00046308945499002
589	4	L089_4	913	9.46744367028807e-05	3	3	S	121292	Pseudarthrobacter sulfonivorans	0.00023154472749501
589	4	L089_4	914	6.31162911352538e-05	2	0	S	361575	Pseudarthrobacter phenanthrenivorans	0.00015436315166334
589	4	L089_4	916	3.15581455676269e-05	1	1	S	728066	Pseudarthrobacter equi	7.71815758316701e-05
589	4	L089_4	917	0.000189348873405761	6	0	G	596707	Sinomonas	0.00046308945499002
589	4	L089_4	918	0.000189348873405761	6	6	S	37927	Sinomonas atrocyanea	0.00046308945499002
589	4	L089_4	919	9.46744367028807e-05	3	0	G	1742992	Paenarthrobacter	0.00023154472749501
589	4	L089_4	920	9.46744367028807e-05	3	0	S	43663	Paenarthrobacter aurescens	0.00023154472749501
589	4	L089_4	922	6.31162911352538e-05	2	0	G	1269	Micrococcus	0.00015436315166334
589	4	L089_4	923	6.31162911352538e-05	2	2	S	1270	Micrococcus luteus	0.00015436315166334
589	4	L089_4	924	3.15581455676269e-05	1	0	G	1742989	Glutamicibacter	7.71815758316701e-05
589	4	L089_4	925	3.15581455676269e-05	1	1	S	256701	Glutamicibacter arilaitensis	7.71815758316701e-05
589	4	L089_4	926	0.00593293136671386	188	15	F	85023	Microbacteriaceae	0.014510136256354
589	4	L089_4	927	0.00179881429735473	57	6	G	33882	Microbacterium	0.00439934982240519
589	4	L089_4	928	0.000315581455676269	10	10	S	1906742	Microbacterium sp. BH-3-3-3	0.000771815758316701
589	4	L089_4	929	0.000252465164541015	8	8	S	104336	Microbacterium foliorum	0.000617452606653361
589	4	L089_4	930	0.000157790727838134	5	5	S	300019	Microbacterium paludicola	0.00038590787915835
589	4	L089_4	931	0.000157790727838134	5	5	S	1714373	Microbacterium sp. No. 7	0.00038590787915835
589	4	L089_4	932	0.000126232582270508	4	4	S	2014534	Microbacterium sp. PM5	0.00030872630332668
589	4	L089_4	933	9.46744367028807e-05	3	3	S	84292	Microbacterium chocolatum	0.00023154472749501
589	4	L089_4	934	9.46744367028807e-05	3	3	S	1938334	Microbacterium sp. TPU 3598	0.00023154472749501
589	4	L089_4	935	9.46744367028807e-05	3	3	S	1916917	Microbacterium sp. 1.5R	0.00023154472749501
589	4	L089_4	936	6.31162911352538e-05	2	2	S	36805	Microbacterium aurum	0.00015436315166334
589	4	L089_4	937	6.31162911352538e-05	2	2	S	370764	Microbacterium pygmaeum	0.00015436315166334
589	4	L089_4	938	6.31162911352538e-05	2	2	S	1795053	Microbacterium sp. PAMC 28756	0.00015436315166334
589	4	L089_4	939	3.15581455676269e-05	1	1	S	912630	Microbacterium sp. LKL04	7.71815758316701e-05
589	4	L089_4	940	3.15581455676269e-05	1	1	S	1696072	Microbacterium sp. CGR1	7.71815758316701e-05
589	4	L089_4	941	3.15581455676269e-05	1	0	S	2033	Microbacterium testaceum	7.71815758316701e-05
589	4	L089_4	943	3.15581455676269e-05	1	1	S	162426	Microbacterium hominis	7.71815758316701e-05
589	4	L089_4	944	0.000662721056920165	21	0	G	190323	Plantibacter	0.00162081309246507
589	4	L089_4	945	0.000662721056920165	21	21	S	150123	Plantibacter flavus	0.00162081309246507
589	4	L089_4	946	0.00050493032908203	16	0	G	33877	Agromyces	0.00123490521330672
589	4	L089_4	947	0.000189348873405761	6	6	S	589382	Agromyces flavus	0.00046308945499002
589	4	L089_4	948	0.000157790727838134	5	5	S	453304	Agromyces aureus	0.00038590787915835
589	4	L089_4	949	0.000157790727838134	5	5	S	2080742	Agromyces sp. 30A	0.00038590787915835
589	4	L089_4	950	0.000378697746811523	12	0	G	46352	Agrococcus	0.000926178909980041
589	4	L089_4	951	0.000347139601243896	11	11	S	399736	Agrococcus jejuensis	0.000848997334148371
589	4	L089_4	952	3.15581455676269e-05	1	1	S	684552	Agrococcus carbonis	7.71815758316701e-05
589	4	L089_4	953	0.000347139601243896	11	2	G	2034	Curtobacterium	0.000848997334148371
589	4	L089_4	954	0.000189348873405761	6	6	S	69373	Curtobacterium pusillum	0.00046308945499002
589	4	L089_4	955	9.46744367028807e-05	3	3	S	1561023	Curtobacterium sp. MR_MD2014	0.00023154472749501
589	4	L089_4	956	0.000284023310108642	9	1	G	69578	Cryobacterium	0.000694634182485031
589	4	L089_4	957	0.000189348873405761	6	6	S	670052	Cryobacterium arcticum	0.00046308945499002
589	4	L089_4	958	6.31162911352538e-05	2	2	S	1978566	Cryobacterium sp. LW097	0.00015436315166334
589	4	L089_4	959	0.000284023310108642	9	1	G	110932	Leifsonia	0.000694634182485031
589	4	L089_4	960	0.000189348873405761	6	2	S	1575	Leifsonia xyli	0.00046308945499002
589	4	L089_4	963	6.31162911352538e-05	2	2	S	1798223	Leifsonia sp. 21MFCrub1.1	0.00015436315166334
589	4	L089_4	964	0.000284023310108642	9	0	G	447237	Frondihabitans	0.000694634182485031
589	4	L089_4	965	0.000284023310108642	9	9	S	1795630	Frondihabitans sp. PAMC 28766	0.000694634182485031
589	4	L089_4	966	0.000189348873405761	6	0	G	76634	Mycetocola	0.00046308945499002
589	4	L089_4	967	0.000189348873405761	6	6	S	2079792	Mycetocola sp. CGMCC 1.16372	0.00046308945499002
589	4	L089_4	968	0.000189348873405761	6	0	G	518733	Microterricola	0.00046308945499002
589	4	L089_4	969	0.000189348873405761	6	6	S	412690	Microterricola viridarii	0.00046308945499002
589	4	L089_4	970	0.000157790727838134	5	0	G	33886	Rathayibacter	0.00038590787915835
589	4	L089_4	971	0.000126232582270508	4	4	S	33888	Rathayibacter tritici	0.00030872630332668
589	4	L089_4	972	3.15581455676269e-05	1	1	S	145458	Rathayibacter toxicus	7.71815758316701e-05
589	4	L089_4	973	0.000157790727838134	5	2	G	1573	Clavibacter	0.00038590787915835
589	4	L089_4	974	3.15581455676269e-05	1	0	S	28447	Clavibacter michiganensis	7.71815758316701e-05
589	4	L089_4	977	3.15581455676269e-05	1	0	S	31963	Clavibacter nebraskensis	7.71815758316701e-05
589	4	L089_4	979	3.15581455676269e-05	1	1	S	33014	Clavibacter insidiosus	7.71815758316701e-05
589	4	L089_4	982	6.31162911352538e-05	2	0	G	529881	Candidatus Aquiluna	0.00015436315166334
589	4	L089_4	983	6.31162911352538e-05	2	2	S	1855377	Candidatus Aquiluna sp. UB-MaderosW2red	0.00015436315166334
589	4	L089_4	984	3.15581455676269e-05	1	0	G	529883	Rhodoluna	7.71815758316701e-05
589	4	L089_4	985	3.15581455676269e-05	1	1	S	529884	Rhodoluna lacicola	7.71815758316701e-05
589	4	L089_4	986	6.31162911352538e-05	2	0	G	337004	Microcella	0.00015436315166334
589	4	L089_4	987	6.31162911352538e-05	2	2	S	279828	Microcella alkaliphila	0.00015436315166334
589	4	L089_4	988	6.31162911352538e-05	2	0	G	1759331	Cnuibacter	0.00015436315166334
589	4	L089_4	989	6.31162911352538e-05	2	2	S	1619308	Cnuibacter physcomitrellae	0.00015436315166334
589	4	L089_4	990	0.00104141880373169	33	0	F	85016	Cellulomonadaceae	0.00254699200244511
589	4	L089_4	991	0.000725837348055419	23	3	G	1707	Cellulomonas	0.00177517624412841
589	4	L089_4	992	0.000220907018973388	7	0	S	1708	Cellulomonas fimi	0.000540271030821691
589	4	L089_4	994	0.000157790727838134	5	0	S	1711	Cellulomonas flavigena	0.00038590787915835
589	4	L089_4	996	0.000126232582270508	4	0	S	11	Cellulomonas gilvus	0.00030872630332668
589	4	L089_4	998	0.000126232582270508	4	4	S	2003551	Cellulomonas sp. PSBB021	0.00030872630332668
589	4	L089_4	999	0.000315581455676269	10	0	G	665568	Paraoerskovia	0.000771815758316701
589	4	L089_4	1000	0.000315581455676269	10	10	S	545619	Paraoerskovia marina	0.000771815758316701
589	4	L089_4	1001	0.000946744367028807	30	7	F	85021	Intrasporangiaceae	0.0023154472749501
589	4	L089_4	1002	0.000220907018973388	7	0	G	53457	Janibacter	0.000540271030821691
589	4	L089_4	1003	0.000220907018973388	7	7	S	857417	Janibacter indicus	0.000540271030821691
589	4	L089_4	1004	0.000157790727838134	5	0	G	367298	Phycicoccus	0.00038590787915835
589	4	L089_4	1005	0.000157790727838134	5	5	S	443156	Phycicoccus dokdonensis	0.00038590787915835
589	4	L089_4	1006	0.000126232582270508	4	0	G	267408	Arsenicicoccus	0.00030872630332668
589	4	L089_4	1007	0.000126232582270508	4	4	S	1658671	Arsenicicoccus sp. oral taxon 190	0.00030872630332668
589	4	L089_4	1008	9.46744367028807e-05	3	0	G	125287	Ornithinimicrobium	0.00023154472749501
589	4	L089_4	1009	9.46744367028807e-05	3	3	S	2283195	Ornithinimicrobium sp. AMA3305	0.00023154472749501
589	4	L089_4	1010	6.31162911352538e-05	2	0	G	53357	Intrasporangium	0.00015436315166334
589	4	L089_4	1011	6.31162911352538e-05	2	2	S	53358	Intrasporangium calvum	0.00015436315166334
589	4	L089_4	1012	6.31162911352538e-05	2	0	G	265976	Serinicoccus	0.00015436315166334
589	4	L089_4	1013	6.31162911352538e-05	2	2	S	1758689	Serinicoccus sp. JLT9	0.00015436315166334
589	4	L089_4	1014	0.000820511784758299	26	0	F	85020	Dermabacteraceae	0.00200672097162342
589	4	L089_4	1015	0.000631162911352538	20	4	G	43668	Brachybacterium	0.0015436315166334
589	4	L089_4	1016	0.000157790727838134	5	0	S	43669	Brachybacterium faecium	0.00038590787915835
589	4	L089_4	1018	0.000126232582270508	4	4	S	2017485	Brachybacterium sp. VR2415	0.00030872630332668
589	4	L089_4	1019	9.46744367028807e-05	3	3	S	1331682	Brachybacterium ginsengisoli	0.00023154472749501
589	4	L089_4	1020	6.31162911352538e-05	2	2	S	2017484	Brachybacterium sp. VM2412	0.00015436315166334
589	4	L089_4	1021	3.15581455676269e-05	1	1	S	556288	Brachybacterium saurashtrense	7.71815758316701e-05
589	4	L089_4	1022	3.15581455676269e-05	1	1	S	1903186	Brachybacterium sp. P6-10-X1	7.71815758316701e-05
589	4	L089_4	1023	0.000189348873405761	6	0	G	36739	Dermabacter	0.00046308945499002
589	4	L089_4	1024	0.000189348873405761	6	6	S	1630135	Dermabacter vaginalis	0.00046308945499002
589	4	L089_4	1025	0.000788953639190672	25	3	F	85017	Promicromonosporaceae	0.00192953939579175
589	4	L089_4	1026	0.000284023310108642	9	0	G	254250	Isoptericola	0.000694634182485031
589	4	L089_4	1027	0.000220907018973388	7	0	S	139208	Isoptericola variabilis	0.000540271030821691
589	4	L089_4	1029	6.31162911352538e-05	2	0	S	372663	Isoptericola dokdonensis	0.00015436315166334
589	4	L089_4	1031	0.000252465164541015	8	1	G	157920	Cellulosimicrobium	0.000617452606653361
589	4	L089_4	1032	0.000189348873405761	6	6	S	1980001	Cellulosimicrobium sp. TH-20	0.00046308945499002
589	4	L089_4	1033	3.15581455676269e-05	1	1	S	1710	Cellulosimicrobium cellulans	7.71815758316701e-05
589	4	L089_4	1034	0.000157790727838134	5	0	G	186188	Xylanimonas	0.00038590787915835
589	4	L089_4	1035	0.000157790727838134	5	0	S	186189	Xylanimonas cellulosilytica	0.00038590787915835
589	4	L089_4	1037	0.000694279202487792	22	0	F	85019	Brevibacteriaceae	0.00169799466829674
589	4	L089_4	1038	0.000694279202487792	22	1	G	1696	Brevibacterium	0.00169799466829674
589	4	L089_4	1039	0.000473372183514403	15	15	S	1703	Brevibacterium linens	0.00115772363747505
589	4	L089_4	1040	0.000126232582270508	4	4	S	629680	Brevibacterium sandarakinum	0.00030872630332668
589	4	L089_4	1041	6.31162911352538e-05	2	2	S	1136497	Brevibacterium siliguriense	0.00015436315166334
589	4	L089_4	1042	0.000378697746811523	12	0	F	85018	Dermatophilaceae	0.000926178909980041
589	4	L089_4	1043	0.000315581455676269	10	0	G	1184606	Austwickia	0.000771815758316701
589	4	L089_4	1044	0.000315581455676269	10	10	S	100225	Austwickia chelonae	0.000771815758316701
589	4	L089_4	1045	6.31162911352538e-05	2	0	G	1862	Dermatophilus	0.00015436315166334
589	4	L089_4	1046	6.31162911352538e-05	2	2	S	1863	Dermatophilus congolensis	0.00015436315166334
589	4	L089_4	1047	0.000378697746811523	12	0	F	145360	Sanguibacteraceae	0.000926178909980041
589	4	L089_4	1048	0.000378697746811523	12	0	G	60919	Sanguibacter	0.000926178909980041
589	4	L089_4	1049	0.000378697746811523	12	0	S	60920	Sanguibacter keddieii	0.000926178909980041
589	4	L089_4	1051	0.000252465164541015	8	0	F	125316	Beutenbergiaceae	0.000617452606653361
589	4	L089_4	1052	0.000220907018973388	7	0	G	947525	Miniimonas	0.000540271030821691
589	4	L089_4	1053	0.000220907018973388	7	7	S	2171623	Miniimonas sp. S16	0.000540271030821691
589	4	L089_4	1054	3.15581455676269e-05	1	0	G	84756	Beutenbergia	7.71815758316701e-05
589	4	L089_4	1055	3.15581455676269e-05	1	0	S	84757	Beutenbergia cavernae	7.71815758316701e-05
589	4	L089_4	1057	0.000252465164541015	8	0	F	145357	Dermacoccaceae	0.000617452606653361
589	4	L089_4	1058	0.000220907018973388	7	0	G	57495	Dermacoccus	0.000540271030821691
589	4	L089_4	1059	0.000220907018973388	7	7	S	1274	Dermacoccus nishinomiyaensis	0.000540271030821691
589	4	L089_4	1060	3.15581455676269e-05	1	0	G	57499	Kytococcus	7.71815758316701e-05
589	4	L089_4	1061	3.15581455676269e-05	1	0	S	1276	Kytococcus sedentarius	7.71815758316701e-05
589	4	L089_4	1064	3.15581455676269e-05	1	0	G	2038	Tropheryma	7.71815758316701e-05
589	4	L089_4	1065	3.15581455676269e-05	1	1	S	2039	Tropheryma whipplei	7.71815758316701e-05
589	4	L089_4	1066	0.350169183218388	11096	0	O	2037	Actinomycetales	0.856406765428211
589	4	L089_4	1067	0.350169183218388	11096	11	F	2049	Actinomycetaceae	0.856406765428211
589	4	L089_4	1068	0.348528159648871	11044	427	G	1654	Actinomyces	0.852393323484964
589	4	L089_4	1069	0.0929387386966612	2945	2945	S	544580	Actinomyces oris	0.227299740824268
589	4	L089_4	1070	0.0730886651346239	2316	2316	S	52773	Actinomyces meyeri	0.178752529626148
589	4	L089_4	1071	0.0605285231987084	1918	1918	S	178339	Actinomyces hongkongensis	0.148034262445143
589	4	L089_4	1072	0.0591715229393004	1875	1875	S	1852377	Actinomyces pacaensis	0.144715454684381
589	4	L089_4	1073	0.0386902864659106	1226	1226	S	712122	Actinomyces sp. oral taxon 414	0.0946246119696275
589	4	L089_4	1074	0.00220907018973388	70	70	S	2079536	Actinomyces sp. Z16	0.0054027103082169
589	4	L089_4	1075	0.00217751204416626	69	69	S	2081702	Actinomyces sp. oral taxon 897	0.00532552873238523
589	4	L089_4	1076	0.002114395753031	67	67	S	111015	Actinomyces radicidentis	0.00517116558072189
589	4	L089_4	1077	0.00201972131632812	64	64	S	1851395	Actinomyces sp. Chiba101	0.00493962085322688
589	4	L089_4	1078	0.00154634913281372	49	49	S	1960083	Actinomyces gaoshouyii	0.00378189721575183
589	4	L089_4	1079	0.000347139601243896	11	11	S	131110	Actinomyces radingae	0.000848997334148371
589	4	L089_4	1080	0.000220907018973388	7	7	S	1912795	Actinomyces sp. VUL4_3	0.000540271030821691
589	4	L089_4	1081	0.000694279202487792	22	0	G	1069494	Trueperella	0.00169799466829674
589	4	L089_4	1082	0.000694279202487792	22	22	S	1661	Trueperella pyogenes	0.00169799466829674
589	4	L089_4	1083	0.00041025589237915	13	2	G	1653174	Actinotignum	0.00100336048581171
589	4	L089_4	1084	0.000220907018973388	7	7	S	2171980	Actinotignum sp. 313	0.000540271030821691
589	4	L089_4	1085	0.000126232582270508	4	4	S	59505	Actinotignum schaalii	0.00030872630332668
589	4	L089_4	1086	0.000126232582270508	4	3	G	28263	Arcanobacterium	0.00030872630332668
589	4	L089_4	1087	3.15581455676269e-05	1	1	S	28264	Arcanobacterium haemolyticum	7.71815758316701e-05
589	4	L089_4	1088	6.31162911352538e-05	2	0	G	2050	Mobiluncus	0.00015436315166334
589	4	L089_4	1089	6.31162911352538e-05	2	0	S	2051	Mobiluncus curtisii	0.00015436315166334
589	4	L089_4	1091	0.0983982978798607	3118	7	O	85009	Propionibacteriales	0.240652153443147
589	4	L089_4	1092	0.0974515535128319	3088	30	F	31957	Propionibacteriaceae	0.238336706168197
589	4	L089_4	1093	0.0765916192926305	2427	0	G	1743	Propionibacterium	0.187319684543463
589	4	L089_4	1094	0.0764022704192247	2421	2418	S	1744	Propionibacterium freudenreichii	0.186856595088473
589	4	L089_4	1096	0.000189348873405761	6	6	S	671223	Propionibacterium sp. oral taxon 193	0.00046308945499002
589	4	L089_4	1097	0.0160315379483545	508	0	G	1912217	Pseudopropionibacterium	0.0392082405224884
589	4	L089_4	1098	0.0160315379483545	508	0	S	1750	Pseudopropionibacterium propionicum	0.0392082405224884
589	4	L089_4	1100	0.00321893084789794	102	0	G	1912216	Cutibacterium	0.00787252073483035
589	4	L089_4	1101	0.00239841906313964	76	74	S	1747	Cutibacterium acnes	0.00586579976320693
589	4	L089_4	1104	0.000536488474649657	17	8	S	33010	Cutibacterium avidum	0.00131208678913839
589	4	L089_4	1106	0.000284023310108642	9	9	S	33011	Cutibacterium granulosum	0.000694634182485031
589	4	L089_4	1107	0.000284023310108642	9	0	G	72763	Tessaracoccus	0.000694634182485031
589	4	L089_4	1108	0.000126232582270508	4	4	S	1332264	Tessaracoccus aquimaris	0.00030872630332668
589	4	L089_4	1109	6.31162911352538e-05	2	2	S	399497	Tessaracoccus flavescens	0.00015436315166334
589	4	L089_4	1110	6.31162911352538e-05	2	2	S	1610493	Tessaracoccus flavus	0.00015436315166334
589	4	L089_4	1111	3.15581455676269e-05	1	1	S	2161816	Tessaracoccus sp. Marseille-P5995	7.71815758316701e-05
589	4	L089_4	1112	0.000220907018973388	7	0	G	1912215	Acidipropionibacterium	0.000540271030821691
589	4	L089_4	1113	0.000126232582270508	4	4	S	2057246	Acidipropionibacterium sp. JS278	0.00030872630332668
589	4	L089_4	1114	9.46744367028807e-05	3	3	S	1748	Acidipropionibacterium acidipropionici	0.00023154472749501
589	4	L089_4	1115	0.000126232582270508	4	0	G	203133	Propionimicrobium	0.00030872630332668
589	4	L089_4	1116	0.000126232582270508	4	4	S	1871034	Propionimicrobium sp. Marseille-P3275	0.00030872630332668
589	4	L089_4	1117	3.15581455676269e-05	1	0	G	29404	Microlunatus	7.71815758316701e-05
589	4	L089_4	1118	3.15581455676269e-05	1	0	S	29405	Microlunatus phosphovorus	7.71815758316701e-05
589	4	L089_4	1120	0.000725837348055419	23	7	F	85015	Nocardioidaceae	0.00177517624412841
589	4	L089_4	1121	0.000157790727838134	5	0	G	1839	Nocardioides	0.00038590787915835
589	4	L089_4	1122	6.31162911352538e-05	2	2	S	110319	Nocardioides sp. CF8	0.00015436315166334
589	4	L089_4	1123	6.31162911352538e-05	2	2	S	196162	Nocardioides sp. JS614	0.00015436315166334
589	4	L089_4	1124	3.15581455676269e-05	1	0	S	450734	Nocardioides dokdonensis	7.71815758316701e-05
589	4	L089_4	1126	0.000157790727838134	5	0	G	2040	Aeromicrobium	0.00038590787915835
589	4	L089_4	1127	9.46744367028807e-05	3	3	S	1736691	Aeromicrobium choanae	0.00023154472749501
589	4	L089_4	1128	6.31162911352538e-05	2	2	S	2079793	Aeromicrobium sp. 592	0.00015436315166334
589	4	L089_4	1129	9.46744367028807e-05	3	0	G	116071	Micropruina	0.00023154472749501
589	4	L089_4	1130	9.46744367028807e-05	3	3	S	75385	Micropruina glycogenica	0.00023154472749501
589	4	L089_4	1131	6.31162911352538e-05	2	0	G	182639	Kribbella	0.00015436315166334
589	4	L089_4	1132	6.31162911352538e-05	2	0	S	182640	Kribbella flavida	0.00015436315166334
589	4	L089_4	1134	3.15581455676269e-05	1	0	G	53387	Friedmanniella	7.71815758316701e-05
589	4	L089_4	1135	3.15581455676269e-05	1	1	S	546874	Friedmanniella sagamiharensis	7.71815758316701e-05
589	4	L089_4	1136	0.080694178216422	2557	0	O	85004	Bifidobacteriales	0.19735328940158
589	4	L089_4	1137	0.080694178216422	2557	2	F	31953	Bifidobacteriaceae	0.19735328940158
589	4	L089_4	1138	0.0752346190332225	2384	59	G	1678	Bifidobacterium	0.184000876782701
589	4	L089_4	1139	0.0543115685218859	1721	1691	S	28025	Bifidobacterium animalis	0.132829492006304
589	4	L089_4	1144	0.00609072209455199	193	193	S	1689	Bifidobacterium dentium	0.0148960441355123
589	4	L089_4	1145	0.00514397772752318	163	114	S	1685	Bifidobacterium breve	0.0125805968605622
589	4	L089_4	1149	0.00325048899346557	103	39	S	216816	Bifidobacterium longum	0.00794970231066202
589	4	L089_4	1158	0.00142011655054321	45	0	S	1686	Bifidobacterium catenulatum	0.00347317091242515
589	4	L089_4	1160	0.000662721056920165	21	17	S	1681	Bifidobacterium bifidum	0.00162081309246507
589	4	L089_4	1162	0.000599604765784911	19	3	S	1683	Bifidobacterium angulatum	0.00146644994080173
589	4	L089_4	1164	0.000599604765784911	19	0	S	28026	Bifidobacterium pseudocatenulatum	0.00146644994080173
589	4	L089_4	1166	0.000347139601243896	11	0	S	630129	Bifidobacterium kashiwanohense	0.000848997334148371
589	4	L089_4	1168	0.000189348873405761	6	6	S	1687	Bifidobacterium coryneforme	0.00046308945499002
589	4	L089_4	1169	0.000157790727838134	5	5	S	35760	Bifidobacterium choerinum	0.00038590787915835
589	4	L089_4	1170	0.000126232582270508	4	1	S	1694	Bifidobacterium pseudolongum	0.00030872630332668
589	4	L089_4	1174	0.000126232582270508	4	4	S	1680	Bifidobacterium adolescentis	0.00030872630332668
589	4	L089_4	1175	9.46744367028807e-05	3	0	S	33905	Bifidobacterium thermophilum	0.00023154472749501
589	4	L089_4	1177	9.46744367028807e-05	3	3	S	1684	Bifidobacterium asteroides	0.00023154472749501
589	4	L089_4	1178	9.46744367028807e-05	3	0	S	638619	Bifidobacterium actinocoloniiforme	0.00023154472749501
589	4	L089_4	1180	6.31162911352538e-05	2	0	S	158787	Bifidobacterium scardovii	0.00015436315166334
589	4	L089_4	1182	0.00470216368957641	149	0	G	196082	Parascardovia	0.0115000547989188
589	4	L089_4	1183	0.00470216368957641	149	0	S	78258	Parascardovia denticolens	0.0115000547989188
589	4	L089_4	1185	0.000441814037946777	14	0	G	2701	Gardnerella	0.00108054206164338
589	4	L089_4	1186	0.000441814037946777	14	11	S	2702	Gardnerella vaginalis	0.00108054206164338
589	4	L089_4	1188	0.000252465164541015	8	0	G	196081	Scardovia	0.000617452606653361
589	4	L089_4	1189	0.000252465164541015	8	0	S	78259	Scardovia inopinata	0.000617452606653361
589	4	L089_4	1191	0.0202603294544165	642	0	O	85010	Pseudonocardiales	0.0495505716839322
589	4	L089_4	1192	0.0202603294544165	642	2	F	2070	Pseudonocardiaceae	0.0495505716839322
589	4	L089_4	1193	0.0199131898531726	631	0	G	65496	Actinoalloteichus	0.0487015743497838
589	4	L089_4	1194	0.0198500735620373	629	629	S	2072503	Actinoalloteichus sp. AHMU CJ021	0.0485472111981205
589	4	L089_4	1195	3.15581455676269e-05	1	1	S	340345	Actinoalloteichus hymeniacidonis	7.71815758316701e-05
589	4	L089_4	1196	3.15581455676269e-05	1	1	S	1470176	Actinoalloteichus hoggarensis	7.71815758316701e-05
589	4	L089_4	1197	9.46744367028807e-05	3	1	G	1851	Saccharomonospora	0.00023154472749501
589	4	L089_4	1198	6.31162911352538e-05	2	0	S	40988	Saccharomonospora azurea	0.00015436315166334
589	4	L089_4	1200	9.46744367028807e-05	3	0	G	1137960	Allokutzneria	0.00023154472749501
589	4	L089_4	1201	9.46744367028807e-05	3	3	S	211114	Allokutzneria albata	0.00023154472749501
589	4	L089_4	1202	3.15581455676269e-05	1	0	G	1813	Amycolatopsis	7.71815758316701e-05
589	4	L089_4	1203	3.15581455676269e-05	1	1	S	33910	Amycolatopsis mediterranei	7.71815758316701e-05
589	4	L089_4	1204	3.15581455676269e-05	1	0	G	1847	Pseudonocardia	7.71815758316701e-05
589	4	L089_4	1205	3.15581455676269e-05	1	1	S	1690815	Pseudonocardia sp. HH130630-07	7.71815758316701e-05
589	4	L089_4	1206	3.15581455676269e-05	1	0	G	142577	Prauserella	7.71815758316701e-05
589	4	L089_4	1207	3.15581455676269e-05	1	1	S	530584	Prauserella marina	7.71815758316701e-05
589	4	L089_4	1208	0.0136646770307824	433	17	O	85007	Corynebacteriales	0.0334196223351131
589	4	L089_4	1209	0.00883628075893553	280	0	F	1653	Corynebacteriaceae	0.0216108412328676
589	4	L089_4	1210	0.00883628075893553	280	43	G	1716	Corynebacterium	0.0216108412328676
589	4	L089_4	1211	0.000946744367028807	30	8	S	1717	Corynebacterium diphtheriae	0.0023154472749501
589	4	L089_4	1215	0.000662721056920165	21	0	S	42817	Corynebacterium argentoratense	0.00162081309246507
589	4	L089_4	1217	0.000631162911352538	20	0	S	161879	Corynebacterium kroppenstedtii	0.0015436315166334
589	4	L089_4	1219	0.000473372183514403	15	0	S	1727	Corynebacterium variabile	0.00115772363747505
589	4	L089_4	1221	0.000347139601243896	11	11	S	1737425	Corynebacterium provencense	0.000848997334148371
589	4	L089_4	1222	0.000347139601243896	11	11	S	146827	Corynebacterium simulans	0.000848997334148371
589	4	L089_4	1223	0.000284023310108642	9	9	S	43770	Corynebacterium striatum	0.000694634182485031
589	4	L089_4	1224	0.000252465164541015	8	8	S	28028	Corynebacterium flavescens	0.000617452606653361
589	4	L089_4	1225	0.000220907018973388	7	7	S	156976	Corynebacterium riegelii	0.000540271030821691
589	4	L089_4	1226	0.000189348873405761	6	0	S	225326	Corynebacterium halotolerans	0.00046308945499002
589	4	L089_4	1228	0.000157790727838134	5	2	S	43771	Corynebacterium urealyticum	0.00038590787915835
589	4	L089_4	1230	0.000157790727838134	5	5	S	38302	Corynebacterium mycetoides	0.00038590787915835
589	4	L089_4	1231	0.000126232582270508	4	0	S	1223514	Corynebacterium humireducens	0.00030872630332668
589	4	L089_4	1233	0.000126232582270508	4	4	S	191610	Corynebacterium atypicum	0.00030872630332668
589	4	L089_4	1234	0.000126232582270508	4	0	S	152794	Corynebacterium efficiens	0.00030872630332668
589	4	L089_4	1236	0.000126232582270508	4	1	S	38289	Corynebacterium jeikeium	0.00030872630332668
589	4	L089_4	1238	0.000126232582270508	4	4	S	1487956	Corynebacterium sp. ATCC 6931	0.00030872630332668
589	4	L089_4	1239	0.000126232582270508	4	4	S	35755	Corynebacterium kutscheri	0.00030872630332668
589	4	L089_4	1240	9.46744367028807e-05	3	0	S	1230998	Corynebacterium frankenforstense	0.00023154472749501
589	4	L089_4	1242	9.46744367028807e-05	3	3	S	1697	Corynebacterium ammoniagenes	0.00023154472749501
589	4	L089_4	1243	9.46744367028807e-05	3	0	S	191493	Corynebacterium sphenisci	0.00023154472749501
589	4	L089_4	1245	9.46744367028807e-05	3	3	S	161896	Corynebacterium camporealensis	0.00023154472749501
589	4	L089_4	1246	9.46744367028807e-05	3	3	S	571915	Corynebacterium mustelae	0.00023154472749501
589	4	L089_4	1247	9.46744367028807e-05	3	3	S	156978	Corynebacterium imitans	0.00023154472749501
589	4	L089_4	1248	9.46744367028807e-05	3	3	S	35757	Corynebacterium cystitidis	0.00023154472749501
589	4	L089_4	1249	9.46744367028807e-05	3	3	S	1050174	Corynebacterium epidermidicanis	0.00023154472749501
589	4	L089_4	1250	9.46744367028807e-05	3	0	S	108486	Corynebacterium falsenii	0.00023154472749501
589	4	L089_4	1252	9.46744367028807e-05	3	0	S	1121358	Corynebacterium doosanense	0.00023154472749501
589	4	L089_4	1254	9.46744367028807e-05	3	0	S	38305	Corynebacterium vitaeruminis	0.00023154472749501
589	4	L089_4	1256	6.31162911352538e-05	2	0	S	1408191	Corynebacterium deserti	0.00015436315166334
589	4	L089_4	1258	6.31162911352538e-05	2	2	S	702967	Corynebacterium sp. NML98-0116	0.00015436315166334
589	4	L089_4	1259	6.31162911352538e-05	2	2	S	1072256	Corynebacterium uterequi	0.00015436315166334
589	4	L089_4	1260	6.31162911352538e-05	2	2	S	1705	Corynebacterium stationis	0.00015436315166334
589	4	L089_4	1261	6.31162911352538e-05	2	2	S	441500	Corynebacterium timonense	0.00015436315166334
589	4	L089_4	1262	6.31162911352538e-05	2	2	S	401472	Corynebacterium ureicelerivorans	0.00015436315166334
589	4	L089_4	1263	6.31162911352538e-05	2	0	S	349751	Corynebacterium marinum	0.00015436315166334
589	4	L089_4	1265	6.31162911352538e-05	2	0	S	1404244	Corynebacterium glyciniphilum	0.00015436315166334
589	4	L089_4	1267	6.31162911352538e-05	2	2	S	2079535	Corynebacterium sp. 2184	0.00015436315166334
589	4	L089_4	1268	6.31162911352538e-05	2	2	S	38301	Corynebacterium minutissimum	0.00015436315166334
589	4	L089_4	1269	6.31162911352538e-05	2	2	S	161895	Corynebacterium phocae	0.00015436315166334
589	4	L089_4	1270	6.31162911352538e-05	2	0	S	89154	Corynebacterium terpenotabidum	0.00015436315166334
589	4	L089_4	1272	3.15581455676269e-05	1	1	S	2080740	Corynebacterium sp. 2183	7.71815758316701e-05
589	4	L089_4	1273	3.15581455676269e-05	1	0	S	203263	Corynebacterium aquilae	7.71815758316701e-05
589	4	L089_4	1275	3.15581455676269e-05	1	1	S	1718	Corynebacterium glutamicum	7.71815758316701e-05
589	4	L089_4	1276	3.15581455676269e-05	1	0	S	1721	Corynebacterium callunae	7.71815758316701e-05
589	4	L089_4	1278	3.15581455676269e-05	1	0	S	65058	Corynebacterium ulcerans	7.71815758316701e-05
589	4	L089_4	1280	3.15581455676269e-05	1	0	S	575200	Corynebacterium maris	7.71815758316701e-05
589	4	L089_4	1282	3.15581455676269e-05	1	0	S	169292	Corynebacterium aurimucosum	7.71815758316701e-05
589	4	L089_4	1284	3.15581455676269e-05	1	1	S	187491	Corynebacterium glaucum	7.71815758316701e-05
589	4	L089_4	1285	0.00173569800621948	55	0	F	85025	Nocardiaceae	0.00424498667074185
589	4	L089_4	1286	0.00138855840497558	44	10	G	1827	Rhodococcus	0.00339598933659348
589	4	L089_4	1287	0.000315581455676269	10	10	S	1653479	Rhodococcus sp. PBTS 2	0.000771815758316701
589	4	L089_4	1288	0.000157790727838134	5	5	S	38310	Rhodococcus coprophilus	0.00038590787915835
589	4	L089_4	1289	0.000157790727838134	5	5	S	1653478	Rhodococcus sp. PBTS 1	0.00038590787915835
589	4	L089_4	1290	9.46744367028807e-05	3	0	S	1828	Rhodococcus fascians	0.00023154472749501
589	4	L089_4	1292	9.46744367028807e-05	3	0	S	132919	Rhodococcus jostii	0.00023154472749501
589	4	L089_4	1294	6.31162911352538e-05	2	2	S	1990687	Rhodococcus sp. S2-17	0.00015436315166334
589	4	L089_4	1295	3.15581455676269e-05	1	1	S	1829	Rhodococcus rhodochrous	7.71815758316701e-05
589	4	L089_4	1296	3.15581455676269e-05	1	1	S	1723645	Rhodococcus sp. 008	7.71815758316701e-05
589	4	L089_4	1297	3.15581455676269e-05	1	1	S	1564114	Rhodococcus sp. B7740	7.71815758316701e-05
589	4	L089_4	1298	3.15581455676269e-05	1	1	S	1045808	Rhodococcus sp. YL-1	7.71815758316701e-05
589	4	L089_4	1299	3.15581455676269e-05	1	1	S	1833	Rhodococcus erythropolis	7.71815758316701e-05
589	4	L089_4	1300	3.15581455676269e-05	1	1	S	1830	Rhodococcus ruber	7.71815758316701e-05
589	4	L089_4	1301	0.000347139601243896	11	3	G	1817	Nocardia	0.000848997334148371
589	4	L089_4	1302	9.46744367028807e-05	3	2	S	37326	Nocardia brasiliensis	0.00023154472749501
589	4	L089_4	1304	9.46744367028807e-05	3	3	S	37329	Nocardia farcinica	0.00023154472749501
589	4	L089_4	1305	3.15581455676269e-05	1	0	S	37330	Nocardia nova	7.71815758316701e-05
589	4	L089_4	1307	3.15581455676269e-05	1	1	S	37332	Nocardia seriolae	7.71815758316701e-05
589	4	L089_4	1308	0.00148323284167846	47	5	F	1762	Mycobacteriaceae	0.00362753406408849
589	4	L089_4	1309	0.000725837348055419	23	5	G	1763	Mycobacterium	0.00177517624412841
589	4	L089_4	1311	0.000126232582270508	4	0	S	1764	Mycobacterium avium	0.00030872630332668
589	4	L089_4	1313	3.15581455676269e-05	1	0	S	1767	Mycobacterium intracellulare	7.71815758316701e-05
589	4	L089_4	1316	3.15581455676269e-05	1	0	S	339268	Mycobacterium colombiense	7.71815758316701e-05
589	4	L089_4	1318	0.000126232582270508	4	4	S	482462	Mycobacterium dioxanotrophicus	0.00030872630332668
589	4	L089_4	1319	9.46744367028807e-05	3	0	S	29311	Mycobacterium haemophilum	0.00023154472749501
589	4	L089_4	1321	6.31162911352538e-05	2	2	S	1545728	Mycobacterium sp. EPa45	0.00015436315166334
589	4	L089_4	1323	3.15581455676269e-05	1	1	S	1936029	Mycobacterium sp. MS1601	7.71815758316701e-05
589	4	L089_4	1324	3.15581455676269e-05	1	1	S	1561223	Mycobacterium sp. QIA-37	7.71815758316701e-05
589	4	L089_4	1325	0.000315581455676269	10	5	G	1866885	Mycolicibacterium	0.000771815758316701
589	4	L089_4	1326	0.000157790727838134	5	0	S	110539	Mycolicibacterium vanbaalenii	0.00038590787915835
589	4	L089_4	1328	0.000252465164541015	8	0	G	670516	Mycobacteroides	0.000617452606653361
589	4	L089_4	1329	0.000157790727838134	5	5	S	36809	Mycobacteroides abscessus	0.00038590787915835
589	4	L089_4	1330	6.31162911352538e-05	2	2	S	1774	Mycobacteroides chelonae	0.00015436315166334
589	4	L089_4	1331	3.15581455676269e-05	1	1	S	1520670	Mycobacterium stephanolepidis	7.71815758316701e-05
589	4	L089_4	1332	3.15581455676269e-05	1	0	G	697025	Hoyosella	7.71815758316701e-05
589	4	L089_4	1333	3.15581455676269e-05	1	0	S	639313	Hoyosella subflava	7.71815758316701e-05
589	4	L089_4	1335	0.000441814037946777	14	0	F	85029	Dietziaceae	0.00108054206164338
589	4	L089_4	1336	0.000441814037946777	14	0	G	37914	Dietzia	0.00108054206164338
589	4	L089_4	1337	0.000347139601243896	11	11	S	499555	Dietzia timorensis	0.000848997334148371
589	4	L089_4	1338	6.31162911352538e-05	2	2	S	139021	Dietzia psychralcaliphila	0.00015436315166334
589	4	L089_4	1339	3.15581455676269e-05	1	1	S	2052657	Dietzia sp. JS16-p6b	7.71815758316701e-05
589	4	L089_4	1340	0.000315581455676269	10	0	F	85026	Gordoniaceae	0.000771815758316701
589	4	L089_4	1341	0.000315581455676269	10	2	G	2053	Gordonia	0.000771815758316701
589	4	L089_4	1342	0.000189348873405761	6	6	S	1737359	Gordonia sp. 1D	0.00046308945499002
589	4	L089_4	1343	3.15581455676269e-05	1	1	S	337191	Gordonia sp. KTR9	7.71815758316701e-05
589	4	L089_4	1344	3.15581455676269e-05	1	1	S	2059875	Gordonia sp. YC-JH1	7.71815758316701e-05
589	4	L089_4	1346	0.000315581455676269	10	0	G	1847725	Lawsonella	0.000771815758316701
589	4	L089_4	1347	0.000315581455676269	10	10	S	1528099	Lawsonella clevelandensis	0.000771815758316701
589	4	L089_4	1348	0.00356607044914184	113	0	O	85011	Streptomycetales	0.00872151806897872
589	4	L089_4	1349	0.00356607044914184	113	9	F	2062	Streptomycetaceae	0.00872151806897872
589	4	L089_4	1350	0.00321893084789794	102	32	G	1883	Streptomyces	0.00787252073483035
589	4	L089_4	1351	0.000252465164541015	8	8	S	465541	Streptomyces sp. Mg1	0.000617452606653361
589	4	L089_4	1352	0.000189348873405761	6	6	S	2202000	Streptomyces sp. NEAU-S7GS2	0.00046308945499002
589	4	L089_4	1353	0.000126232582270508	4	4	S	285473	Streptomyces rubrolavendulae	0.00030872630332668
589	4	L089_4	1354	0.000126232582270508	4	0	S	33903	Streptomyces avermitilis	0.00030872630332668
589	4	L089_4	1356	9.46744367028807e-05	3	3	S	1355015	Streptomyces pluripotens	0.00023154472749501
589	4	L089_4	1359	9.46744367028807e-05	3	3	S	1892	Streptomyces anulatus	0.00023154472749501
589	4	L089_4	1360	9.46744367028807e-05	3	3	S	193462	Streptomyces niveus	0.00023154472749501
589	4	L089_4	1361	9.46744367028807e-05	3	3	S	68249	Streptomyces pactum	0.00023154472749501
589	4	L089_4	1363	6.31162911352538e-05	2	2	S	42239	Streptomyces sampsonii	0.00015436315166334
589	4	L089_4	1364	6.31162911352538e-05	2	2	S	1535768	Streptomyces lunaelactis	0.00015436315166334
589	4	L089_4	1365	6.31162911352538e-05	2	2	S	553510	Streptomyces gilvosporeus	0.00015436315166334
589	4	L089_4	1366	6.31162911352538e-05	2	2	S	362257	Streptomyces vietnamensis	0.00015436315166334
589	4	L089_4	1368	6.31162911352538e-05	2	2	S	1888	Streptomyces albus	0.00015436315166334
589	4	L089_4	1369	6.31162911352538e-05	2	2	S	1938841	Streptomyces sp. 2323.1	0.00015436315166334
589	4	L089_4	1370	6.31162911352538e-05	2	2	S	2049881	Streptomyces sp. XZHG99	0.00015436315166334
589	4	L089_4	1371	6.31162911352538e-05	2	0	S	29303	Streptomyces cattleya	0.00015436315166334
589	4	L089_4	1373	6.31162911352538e-05	2	0	S	1930	Streptomyces scabiei	0.00015436315166334
589	4	L089_4	1375	3.15581455676269e-05	1	1	S	1661694	Streptomyces sp. Tue 6075	7.71815758316701e-05
589	4	L089_4	1376	3.15581455676269e-05	1	1	S	1725411	Streptomyces sp. CdTB01	7.71815758316701e-05
589	4	L089_4	1377	3.15581455676269e-05	1	1	S	408015	Streptomyces xiamenensis	7.71815758316701e-05
589	4	L089_4	1378	3.15581455676269e-05	1	0	S	285530	Streptomyces sviceus	7.71815758316701e-05
589	4	L089_4	1380	3.15581455676269e-05	1	1	S	1915	Streptomyces lincolnensis	7.71815758316701e-05
589	4	L089_4	1381	3.15581455676269e-05	1	1	S	444103	Streptomyces sp. CNQ-509	7.71815758316701e-05
589	4	L089_4	1382	3.15581455676269e-05	1	1	S	1812480	Streptomyces sp. fd1-xmd	7.71815758316701e-05
589	4	L089_4	1383	3.15581455676269e-05	1	1	S	1837283	Streptomyces sp. S8	7.71815758316701e-05
589	4	L089_4	1384	3.15581455676269e-05	1	1	S	92644	Streptomyces malaysiensis	7.71815758316701e-05
589	4	L089_4	1385	3.15581455676269e-05	1	1	S	1849967	Streptomyces sp. SAT1	7.71815758316701e-05
589	4	L089_4	1386	3.15581455676269e-05	1	1	S	68570	Streptomyces albulus	7.71815758316701e-05
589	4	L089_4	1387	3.15581455676269e-05	1	1	S	1901	Streptomyces clavuligerus	7.71815758316701e-05
589	4	L089_4	1388	3.15581455676269e-05	1	1	S	1969	Streptomyces chartreusis	7.71815758316701e-05
589	4	L089_4	1389	3.15581455676269e-05	1	0	S	1950	Streptomyces peucetius	7.71815758316701e-05
589	4	L089_4	1392	3.15581455676269e-05	1	1	S	1109743	Streptomyces sp. SCSIO 03032	7.71815758316701e-05
589	4	L089_4	1393	3.15581455676269e-05	1	0	S	68202	Streptomyces fulvissimus	7.71815758316701e-05
589	4	L089_4	1395	3.15581455676269e-05	1	1	S	40318	Streptomyces nodosus	7.71815758316701e-05
589	4	L089_4	1396	3.15581455676269e-05	1	1	S	68214	Streptomyces griseochromogenes	7.71815758316701e-05
589	4	L089_4	1397	6.31162911352538e-05	2	0	G	2063	Kitasatospora	0.00015436315166334
589	4	L089_4	1398	3.15581455676269e-05	1	1	S	1894	Kitasatospora aureofaciens	7.71815758316701e-05
589	4	L089_4	1399	3.15581455676269e-05	1	1	S	2018025	Kitasatospora sp. MMS16-BH015	7.71815758316701e-05
589	4	L089_4	1400	0.000473372183514403	15	0	O	85008	Micromonosporales	0.00115772363747505
589	4	L089_4	1401	0.000473372183514403	15	6	F	28056	Micromonosporaceae	0.00115772363747505
589	4	L089_4	1402	9.46744367028807e-05	3	0	G	1865	Actinoplanes	0.00023154472749501
589	4	L089_4	1403	3.15581455676269e-05	1	0	S	1866	Actinoplanes missouriensis	7.71815758316701e-05
589	4	L089_4	1405	3.15581455676269e-05	1	0	S	196914	Actinoplanes friuliensis	7.71815758316701e-05
589	4	L089_4	1407	3.15581455676269e-05	1	1	S	649831	Actinoplanes sp. N902-109	7.71815758316701e-05
589	4	L089_4	1408	9.46744367028807e-05	3	1	G	1873	Micromonospora	0.00023154472749501
589	4	L089_4	1409	3.15581455676269e-05	1	1	S	709883	Micromonospora zamorensis	7.71815758316701e-05
589	4	L089_4	1410	3.15581455676269e-05	1	1	S	285665	Micromonospora coriariae	7.71815758316701e-05
589	4	L089_4	1411	6.31162911352538e-05	2	0	G	673534	Plantactinospora	0.00015436315166334
589	4	L089_4	1412	6.31162911352538e-05	2	2	S	2024580	Plantactinospora sp. KBS50	0.00015436315166334
589	4	L089_4	1413	3.15581455676269e-05	1	0	G	168694	Salinispora	7.71815758316701e-05
589	4	L089_4	1414	3.15581455676269e-05	1	0	S	168697	Salinispora arenicola	7.71815758316701e-05
589	4	L089_4	1416	0.000347139601243896	11	0	O	85012	Streptosporangiales	0.000848997334148371
589	4	L089_4	1417	0.000252465164541015	8	0	F	83676	Nocardiopsaceae	0.000617452606653361
589	4	L089_4	1418	0.000126232582270508	4	0	G	2013	Nocardiopsis	0.00030872630332668
589	4	L089_4	1419	0.000126232582270508	4	0	S	53437	Nocardiopsis alba	0.00030872630332668
589	4	L089_4	1421	0.000126232582270508	4	0	G	83677	Thermobifida	0.00030872630332668
589	4	L089_4	1422	0.000126232582270508	4	0	S	2021	Thermobifida fusca	0.00030872630332668
589	4	L089_4	1424	9.46744367028807e-05	3	0	F	2004	Streptosporangiaceae	0.00023154472749501
589	4	L089_4	1425	6.31162911352538e-05	2	1	G	2000	Streptosporangium	0.00015436315166334
589	4	L089_4	1426	3.15581455676269e-05	1	0	S	2001	Streptosporangium roseum	7.71815758316701e-05
589	4	L089_4	1428	3.15581455676269e-05	1	0	G	83681	Nonomuraea	7.71815758316701e-05
589	4	L089_4	1429	3.15581455676269e-05	1	1	S	1909395	Nonomuraea sp. ATCC 55076	7.71815758316701e-05
589	4	L089_4	1430	0.000284023310108642	9	0	O	85013	Frankiales	0.000694634182485031
589	4	L089_4	1431	0.000284023310108642	9	0	F	74712	Frankiaceae	0.000694634182485031
589	4	L089_4	1432	0.000220907018973388	7	0	G	1854	Frankia	0.000540271030821691
589	4	L089_4	1433	0.000126232582270508	4	4	S	298654	Frankia inefficax	0.00030872630332668
589	4	L089_4	1434	6.31162911352538e-05	2	2	S	656024	Frankia symbiont of Datisca glomerata	0.00015436315166334
589	4	L089_4	1435	3.15581455676269e-05	1	0	S	1859	Frankia alni	7.71815758316701e-05
589	4	L089_4	1437	6.31162911352538e-05	2	0	G	1434010	Jatrophihabitans	0.00015436315166334
589	4	L089_4	1438	6.31162911352538e-05	2	2	S	1907575	Jatrophihabitans sp. GAS493	0.00015436315166334
589	4	L089_4	1439	9.46744367028807e-05	3	0	O	414714	Catenulisporales	0.00023154472749501
589	4	L089_4	1440	9.46744367028807e-05	3	0	F	414877	Catenulisporaceae	0.00023154472749501
589	4	L089_4	1441	9.46744367028807e-05	3	0	G	414878	Catenulispora	0.00023154472749501
589	4	L089_4	1442	9.46744367028807e-05	3	0	S	304895	Catenulispora acidiphila	0.00023154472749501
589	4	L089_4	1444	9.46744367028807e-05	3	0	O	1217098	Jiangellales	0.00023154472749501
589	4	L089_4	1445	9.46744367028807e-05	3	0	F	1217100	Jiangellaceae	0.00023154472749501
589	4	L089_4	1446	9.46744367028807e-05	3	0	G	281472	Jiangella	0.00023154472749501
589	4	L089_4	1447	6.31162911352538e-05	2	2	S	1798224	Jiangella sp. DSM 45060	0.00015436315166334
589	4	L089_4	1448	3.15581455676269e-05	1	1	S	419479	Jiangella alkaliphila	7.71815758316701e-05
589	4	L089_4	1449	6.31162911352538e-05	2	0	O	622452	Kineosporiales	0.00015436315166334
589	4	L089_4	1450	6.31162911352538e-05	2	0	F	83778	Kineosporiaceae	0.00015436315166334
589	4	L089_4	1451	6.31162911352538e-05	2	0	G	33981	Kineococcus	0.00015436315166334
589	4	L089_4	1452	6.31162911352538e-05	2	0	S	131568	Kineococcus radiotolerans	0.00015436315166334
589	4	L089_4	1454	3.15581455676269e-05	1	0	O	1643682	Geodermatophilales	7.71815758316701e-05
589	4	L089_4	1455	3.15581455676269e-05	1	0	F	85030	Geodermatophilaceae	7.71815758316701e-05
589	4	L089_4	1456	3.15581455676269e-05	1	0	G	88138	Modestobacter	7.71815758316701e-05
589	4	L089_4	1457	3.15581455676269e-05	1	1	S	477641	Modestobacter marinus	7.71815758316701e-05
589	4	L089_4	1458	3.15581455676269e-05	1	0	O	1643683	Acidothermales	7.71815758316701e-05
589	4	L089_4	1459	3.15581455676269e-05	1	0	F	85032	Acidothermaceae	7.71815758316701e-05
589	4	L089_4	1460	3.15581455676269e-05	1	0	G	28048	Acidothermus	7.71815758316701e-05
589	4	L089_4	1461	3.15581455676269e-05	1	0	S	28049	Acidothermus cellulolyticus	7.71815758316701e-05
589	4	L089_4	1463	0.489687744772867	15517	164	C	84998	Coriobacteriia	1.19762651218002
589	4	L089_4	1464	0.25293853672453	8015	20	O	84999	Coriobacteriales	0.618610330290836
589	4	L089_4	1465	0.15851656518619	5023	4	F	84107	Coriobacteriaceae	0.387683055402479
589	4	L089_4	1466	0.157601378964729	4994	0	G	102106	Collinsella	0.38544478970336
589	4	L089_4	1467	0.157601378964729	4994	4994	S	74426	Collinsella aerofaciens	0.38544478970336
589	4	L089_4	1469	0.00050493032908203	16	16	S	1531429	Coriobacteriaceae bacterium 68-1-3	0.00123490521330672
589	4	L089_4	1470	0.000284023310108642	9	0	G	33870	Coriobacterium	0.000694634182485031
589	4	L089_4	1471	0.000284023310108642	9	0	S	33871	Coriobacterium glomerans	0.000694634182485031
589	4	L089_4	1473	0.0937908086269871	2972	16	F	1643824	Atopobiaceae	0.229383643371723
589	4	L089_4	1474	0.0539013126295067	1708	5	G	133925	Olsenella	0.131826131520492
589	4	L089_4	1475	0.0501458933069591	1589	1589	S	712411	Olsenella sp. oral taxon 807	0.122641523996524
589	4	L089_4	1476	0.00325048899346557	103	0	S	133926	Olsenella uli	0.00794970231066202
589	4	L089_4	1478	0.000252465164541015	8	8	S	604330	Olsenella umbonata	0.000617452606653361
589	4	L089_4	1479	9.46744367028807e-05	3	3	S	1805478	Olsenella sp. Marseille-P2300	0.00023154472749501
589	4	L089_4	1480	0.0388796353393163	1232	0	G	1380	Atopobium	0.0950877014246175
589	4	L089_4	1481	0.0388796353393163	1232	0	S	1382	Atopobium parvulum	0.0950877014246175
589	4	L089_4	1483	0.00050493032908203	16	0	G	1935188	Libanicoccus	0.00123490521330672
589	4	L089_4	1484	0.00050493032908203	16	16	S	1871022	Libanicoccus massiliensis	0.00123490521330672
589	4	L089_4	1485	0.231573672175246	7338	0	O	1643822	Eggerthellales	0.566358403452795
589	4	L089_4	1486	0.231573672175246	7338	127	F	1643826	Eggerthellaceae	0.566358403452795
589	4	L089_4	1487	0.11676513860022	3700	154	G	644652	Gordonibacter	0.285571830577179
589	4	L089_4	1488	0.09947127482916	3152	0	S	471189	Gordonibacter pamelaeae	0.243276327021424
589	4	L089_4	1490	0.0111084672398047	352	352	S	1335613	Gordonibacter urolithinfaciens	0.0271679146927479
589	4	L089_4	1491	0.00132544211384033	42	42	S	1841863	Gordonibacter massiliensis	0.00324162618493014
589	4	L089_4	1492	0.0737513861915441	2337	8	G	84111	Eggerthella	0.180373342718613
589	4	L089_4	1493	0.0722997114954332	2291	1495	S	84112	Eggerthella lenta	0.176822990230356
589	4	L089_4	1495	0.00119920953156982	38	38	S	502558	Eggerthella sp. YY7918	0.00293289988160346
589	4	L089_4	1496	0.0291912846500549	925	0	G	447020	Adlercreutzia	0.0713929576442948
589	4	L089_4	1497	0.0291912846500549	925	0	S	446660	Adlercreutzia equolifaciens	0.0713929576442948
589	4	L089_4	1499	0.00577514063887572	183	0	G	1981050	Phoenicibacter	0.0141242283771956
589	4	L089_4	1500	0.00577514063887572	183	183	S	1944646	Phoenicibacter massiliensis	0.0141242283771956
589	4	L089_4	1501	0.00142011655054321	45	0	G	84108	Slackia	0.00347317091242515
589	4	L089_4	1502	0.00142011655054321	45	0	S	84110	Slackia heliotrinireducens	0.00347317091242515
589	4	L089_4	1504	0.000378697746811523	12	0	G	79603	Denitrobacterium	0.000926178909980041
589	4	L089_4	1505	0.000378697746811523	12	12	S	79604	Denitrobacterium detoxificans	0.000926178909980041
589	4	L089_4	1506	0.000284023310108642	9	0	G	84162	Cryptobacterium	0.000694634182485031
589	4	L089_4	1507	0.000284023310108642	9	0	S	84163	Cryptobacterium curtum	0.000694634182485031
589	4	L089_4	1509	6.31162911352538e-05	2	0	C	84992	Acidimicrobiia	0.00015436315166334
589	4	L089_4	1510	6.31162911352538e-05	2	0	O	84993	Acidimicrobiales	0.00015436315166334
589	4	L089_4	1511	6.31162911352538e-05	2	0	F	84994	Acidimicrobiaceae	0.00015436315166334
589	4	L089_4	1512	6.31162911352538e-05	2	0	G	53634	Acidimicrobium	0.00015436315166334
589	4	L089_4	1513	6.31162911352538e-05	2	0	S	53635	Acidimicrobium ferrooxidans	0.00015436315166334
589	4	L089_4	1515	0.00119920953156982	38	5	P	544448	Tenericutes	0.00293289988160346
589	4	L089_4	1516	0.000978302512596434	31	8	C	31969	Mollicutes	0.00239262885078177
589	4	L089_4	1517	0.000378697746811523	12	0	O	186329	Acholeplasmatales	0.000926178909980041
589	4	L089_4	1518	0.000378697746811523	12	1	F	2146	Acholeplasmataceae	0.000926178909980041
589	4	L089_4	1519	0.000347139601243896	11	0	G	2147	Acholeplasma	0.000848997334148371
589	4	L089_4	1520	0.000315581455676269	10	10	S	61635	Acholeplasma brassicae	0.000771815758316701
589	4	L089_4	1521	3.15581455676269e-05	1	0	S	38986	Acholeplasma palmae	7.71815758316701e-05
589	4	L089_4	1523	0.000189348873405761	6	0	O	2085	Mycoplasmatales	0.00046308945499002
589	4	L089_4	1524	0.000189348873405761	6	0	F	2092	Mycoplasmataceae	0.00046308945499002
589	4	L089_4	1525	0.000189348873405761	6	3	G	2093	Mycoplasma	0.00046308945499002
589	4	L089_4	1526	6.31162911352538e-05	2	0	S	2118	Mycoplasma mobile	0.00015436315166334
589	4	L089_4	1528	3.15581455676269e-05	1	0	S	45362	Mycoplasma bovoculi	7.71815758316701e-05
589	4	L089_4	1530	0.000157790727838134	5	0	O	186328	Entomoplasmatales	0.00038590787915835
589	4	L089_4	1531	0.000126232582270508	4	0	F	2131	Spiroplasmataceae	0.00030872630332668
589	4	L089_4	1532	0.000126232582270508	4	0	G	2132	Spiroplasma	0.00030872630332668
589	4	L089_4	1533	6.31162911352538e-05	2	0	S	2137	Spiroplasma apis	0.00015436315166334
589	4	L089_4	1535	3.15581455676269e-05	1	0	S	216935	Spiroplasma culicicola	7.71815758316701e-05
589	4	L089_4	1537	3.15581455676269e-05	1	1	S	216938	Spiroplasma helicoides	7.71815758316701e-05
589	4	L089_4	1538	3.15581455676269e-05	1	0	F	33925	Entomoplasmataceae	7.71815758316701e-05
589	4	L089_4	1539	3.15581455676269e-05	1	0	G	46238	Entomoplasma	7.71815758316701e-05
589	4	L089_4	1540	3.15581455676269e-05	1	1	S	215578	Entomoplasma somnilux	7.71815758316701e-05
589	4	L089_4	1541	6.31162911352538e-05	2	0	G	1912503	Candidatus Izimaplasma	0.00015436315166334
589	4	L089_4	1542	6.31162911352538e-05	2	2	S	1541959	Candidatus Izimaplasma sp. HR1	0.00015436315166334
589	4	L089_4	1544	0.000757395493623046	24	5	P	1117	Cyanobacteria	0.00185235781996008
589	4	L089_4	1545	0.000252465164541015	8	2	O	1890424	Synechococcales	0.000617452606653361
589	4	L089_4	1546	0.000189348873405761	6	0	F	1890426	Synechococcaceae	0.00046308945499002
589	4	L089_4	1547	0.000189348873405761	6	2	G	1129	Synechococcus	0.00046308945499002
589	4	L089_4	1548	3.15581455676269e-05	1	1	S	32051	Synechococcus sp. WH 7803	7.71815758316701e-05
589	4	L089_4	1549	3.15581455676269e-05	1	1	S	110662	Synechococcus sp. CC9605	7.71815758316701e-05
589	4	L089_4	1550	3.15581455676269e-05	1	1	S	374981	Synechococcus sp. PCC 7003	7.71815758316701e-05
589	4	L089_4	1551	3.15581455676269e-05	1	1	S	321327	Synechococcus sp. JA-3-3Ab	7.71815758316701e-05
589	4	L089_4	1552	0.000157790727838134	5	0	O	1161	Nostocales	0.00038590787915835
589	4	L089_4	1553	9.46744367028807e-05	3	0	F	1162	Nostocaceae	0.00023154472749501
589	4	L089_4	1554	6.31162911352538e-05	2	0	G	1177	Nostoc	0.00015436315166334
589	4	L089_4	1555	6.31162911352538e-05	2	2	S	1973475	Nostoc sp. NIES-2111	0.00015436315166334
589	4	L089_4	1556	3.15581455676269e-05	1	0	G	1163	Anabaena	7.71815758316701e-05
589	4	L089_4	1557	3.15581455676269e-05	1	1	S	46234	Anabaena sp. 90	7.71815758316701e-05
589	4	L089_4	1558	3.15581455676269e-05	1	0	F	1185	Rivulariaceae	7.71815758316701e-05
589	4	L089_4	1559	3.15581455676269e-05	1	1	G	1186	Calothrix	7.71815758316701e-05
589	4	L089_4	1560	3.15581455676269e-05	1	0	F	1892259	Aphanizomenonaceae	7.71815758316701e-05
589	4	L089_4	1561	3.15581455676269e-05	1	0	G	244599	Raphidiopsis	7.71815758316701e-05
589	4	L089_4	1562	3.15581455676269e-05	1	0	S	312883	Raphidiopsis curvata	7.71815758316701e-05
589	4	L089_4	1565	6.31162911352538e-05	2	0	O	1150	Oscillatoriales	0.00015436315166334
589	4	L089_4	1566	6.31162911352538e-05	2	0	F	1892255	Gomontiellaceae	0.00015436315166334
589	4	L089_4	1567	6.31162911352538e-05	2	0	G	241421	Crinalium	0.00015436315166334
589	4	L089_4	1568	6.31162911352538e-05	2	0	S	241425	Crinalium epipsammum	0.00015436315166334
589	4	L089_4	1570	3.15581455676269e-05	1	0	O	1118	Chroococcales	7.71815758316701e-05
589	4	L089_4	1571	3.15581455676269e-05	1	0	F	1890464	Chroococcaceae	7.71815758316701e-05
589	4	L089_4	1572	3.15581455676269e-05	1	0	G	669357	Geminocystis	7.71815758316701e-05
589	4	L089_4	1573	3.15581455676269e-05	1	1	S	1617448	Geminocystis sp. NIES-3709	7.71815758316701e-05
589	4	L089_4	1574	3.15581455676269e-05	1	0	C	307596	Gloeobacteria	7.71815758316701e-05
589	4	L089_4	1575	3.15581455676269e-05	1	0	O	307595	Gloeobacterales	7.71815758316701e-05
589	4	L089_4	1576	3.15581455676269e-05	1	0	F	1890422	Gloeobacteraceae	7.71815758316701e-05
589	4	L089_4	1577	3.15581455676269e-05	1	0	G	33071	Gloeobacter	7.71815758316701e-05
589	4	L089_4	1578	3.15581455676269e-05	1	0	S	33072	Gloeobacter violaceus	7.71815758316701e-05
589	4	L089_4	1580	3.15581455676269e-05	1	0	O	1955042	Gloeoemargaritales	7.71815758316701e-05
589	4	L089_4	1581	3.15581455676269e-05	1	0	F	1955043	Gloeomargaritaceae	7.71815758316701e-05
589	4	L089_4	1582	3.15581455676269e-05	1	0	G	1188227	Gloeomargarita	7.71815758316701e-05
589	4	L089_4	1583	3.15581455676269e-05	1	0	S	1188228	Gloeomargarita lithophora	7.71815758316701e-05
589	4	L089_4	1585	0.000126232582270508	4	0	P	200795	Chloroflexi	0.00030872630332668
589	4	L089_4	1586	6.31162911352538e-05	2	0	C	301297	Dehalococcoidia	0.00015436315166334
589	4	L089_4	1587	6.31162911352538e-05	2	0	O	1202465	Dehalococcoidales	0.00015436315166334
589	4	L089_4	1588	6.31162911352538e-05	2	0	F	1202464	Dehalococcoidaceae	0.00015436315166334
589	4	L089_4	1589	6.31162911352538e-05	2	0	G	61434	Dehalococcoides	0.00015436315166334
589	4	L089_4	1590	6.31162911352538e-05	2	2	S	61435	Dehalococcoides mccartyi	0.00015436315166334
589	4	L089_4	1591	3.15581455676269e-05	1	0	C	32061	Chloroflexia	7.71815758316701e-05
589	4	L089_4	1592	3.15581455676269e-05	1	0	O	32064	Chloroflexales	7.71815758316701e-05
589	4	L089_4	1594	3.15581455676269e-05	1	0	F	1508635	Roseiflexaceae	7.71815758316701e-05
589	4	L089_4	1595	3.15581455676269e-05	1	0	G	120961	Roseiflexus	7.71815758316701e-05
589	4	L089_4	1596	3.15581455676269e-05	1	0	S	120962	Roseiflexus castenholzii	7.71815758316701e-05
589	4	L089_4	1598	3.15581455676269e-05	1	0	C	292625	Anaerolineae	7.71815758316701e-05
589	4	L089_4	1599	3.15581455676269e-05	1	0	O	292629	Anaerolineales	7.71815758316701e-05
589	4	L089_4	1600	3.15581455676269e-05	1	0	F	292628	Anaerolineaceae	7.71815758316701e-05
589	4	L089_4	1601	3.15581455676269e-05	1	0	G	2019482	Brevefilum	7.71815758316701e-05
589	4	L089_4	1602	3.15581455676269e-05	1	1	S	1986204	Brevefilum fermentans	7.71815758316701e-05
589	4	L089_4	1603	3.15581455676269e-05	1	0	P	67819	Armatimonadetes	7.71815758316701e-05
589	4	L089_4	1604	3.15581455676269e-05	1	0	C	1077257	Chthonomonadetes	7.71815758316701e-05
589	4	L089_4	1605	3.15581455676269e-05	1	0	O	1077263	Chthonomonadales	7.71815758316701e-05
589	4	L089_4	1606	3.15581455676269e-05	1	0	F	1077264	Chthonomonadaceae	7.71815758316701e-05
589	4	L089_4	1607	3.15581455676269e-05	1	0	G	1077265	Chthonomonas	7.71815758316701e-05
589	4	L089_4	1608	3.15581455676269e-05	1	0	S	454171	Chthonomonas calidirosea	7.71815758316701e-05
589	4	L089_4	1612	6.91410567055694	219091	416	P	976	Bacteroidetes	16.9097886305364
589	4	L089_4	1613	6.89911555141232	218616	5	C	200643	Bacteroidia	16.8731273820164
589	4	L089_4	1614	6.89895776068448	218611	5059	O	171549	Bacteroidales	16.8727414741372
589	4	L089_4	1615	3.8100149143796	120730	0	F	815	Bacteroidaceae	9.31813165015753
589	4	L089_4	1616	3.8100149143796	120730	5010	G	816	Bacteroides	9.31813165015753
589	4	L089_4	1617	1.19479139119035	37860	23119	S	821	Bacteroides vulgatus	2.92209446098703
589	4	L089_4	1619	1.05571464367382	33453	0	S	357276	Bacteroides dorei	2.58195525629686
589	4	L089_4	1621	0.857813512819234	27182	27182	S	47678	Bacteroides caccae	2.09794959425646
589	4	L089_4	1622	0.233214695744763	7390	4889	S	818	Bacteroides thetaiotaomicron	0.570371845396042
589	4	L089_4	1624	0.1018696938923	3228	3216	S	28116	Bacteroides ovatus	0.249142126784631
589	4	L089_4	1626	0.0838815509187523	2658	1270	S	817	Bacteroides fragilis	0.205148628560579
589	4	L089_4	1630	0.0688598736285619	2182	2182	S	1796613	Bacteroides caecimuris	0.168410198464704
589	4	L089_4	1631	0.0167258171508423	530	0	S	376805	Bacteroides salanitronis	0.0409062351907851
589	4	L089_4	1633	0.0166311427141394	527	527	S	246787	Bacteroides cellulosilyticus	0.0406746904632901
589	4	L089_4	1634	0.0108560020752637	344	0	S	290053	Bacteroides helcogenes	0.0265504620860945
589	4	L089_4	1636	0.00454437296173827	144	144	S	28113	Bacteroides heparinolyticus	0.0111141469197605
589	4	L089_4	1637	0.00356607044914184	113	113	S	28119	Bacteroides zoogleoformans	0.00872151806897872
589	4	L089_4	1638	0.00343983786687133	109	0	S	151276	Bacteroides coprosuis	0.00841279176565204
589	4	L089_4	1640	1.3989725930129	44330	3	F	171550	Rikenellaceae	3.42145925661793
589	4	L089_4	1641	1.39843610453825	44313	2477	G	239759	Alistipes	3.4201471698288
589	4	L089_4	1642	0.713908369030856	22622	0	S	328814	Alistipes shahii	1.74600160846404
589	4	L089_4	1644	0.606358208936383	19214	0	S	214856	Alistipes finegoldii	1.48296679802971
589	4	L089_4	1646	0.000441814037946777	14	0	G	1611681	Mucinivorans	0.00108054206164338
589	4	L089_4	1647	0.000441814037946777	14	14	S	1433126	Mucinivorans hirudinis	0.00108054206164338
589	4	L089_4	1648	1.01730838051802	32236	6	F	2005525	Tannerellaceae	2.48802527850972
589	4	L089_4	1649	1.01563579880294	32183	12927	G	375288	Parabacteroides	2.48393465499064
589	4	L089_4	1650	0.31397199025232	9949	9949	S	2025876	Parabacteroides sp. CT06	0.767879497949286
589	4	L089_4	1651	0.293711660797904	9307	0	S	823	Parabacteroides distasonis	0.718328926265353
589	4	L089_4	1653	0.00148323284167846	47	7	G	195950	Tannerella	0.00362753406408849
589	4	L089_4	1654	0.000946744367028807	30	30	S	712710	Tannerella sp. oral taxon HOT-286	0.0023154472749501
589	4	L089_4	1655	0.000315581455676269	10	8	S	28112	Tannerella forsythia	0.000771815758316701
589	4	L089_4	1658	0.48432286002637	15347	0	F	1853231	Odoribacteraceae	1.18450564428864
589	4	L089_4	1659	0.48432286002637	15347	0	G	283168	Odoribacter	1.18450564428864
589	4	L089_4	1660	0.48432286002637	15347	15322	S	28118	Odoribacter splanchnicus	1.18450564428864
589	4	L089_4	1662	0.015305700600299	485	0	F	171552	Prevotellaceae	0.03743306427836
589	4	L089_4	1663	0.015305700600299	485	60	G	838	Prevotella	0.03743306427836
589	4	L089_4	1664	0.0041025589237915	130	0	S	52227	Prevotella dentalis	0.0100336048581171
589	4	L089_4	1666	0.00369230303141235	117	112	S	28131	Prevotella intermedia	0.0090302443723054
589	4	L089_4	1668	0.00138855840497558	44	0	S	839	Prevotella ruminicola	0.00339598933659348
589	4	L089_4	1670	0.00107297694929931	34	34	S	1177574	Prevotella jejuni	0.00262417357827678
589	4	L089_4	1671	0.000725837348055419	23	23	S	76123	Prevotella enoeca	0.00177517624412841
589	4	L089_4	1672	0.000725837348055419	23	0	S	589437	Prevotella scopos	0.00177517624412841
589	4	L089_4	1674	0.000631162911352538	20	0	S	589436	Prevotella fusca	0.0015436315166334
589	4	L089_4	1676	0.00050493032908203	16	16	S	28132	Prevotella melaninogenica	0.00123490521330672
589	4	L089_4	1677	0.00041025589237915	13	0	S	652716	Prevotella sp. oral taxon 299	0.00100336048581171
589	4	L089_4	1679	0.000157790727838134	5	0	S	28129	Prevotella denticola	0.00038590787915835
589	4	L089_4	1681	0.0088047226133679	279	0	F	2005519	Barnesiellaceae	0.021533659657036
589	4	L089_4	1682	0.0088047226133679	279	0	G	397864	Barnesiella	0.021533659657036
589	4	L089_4	1683	0.0088047226133679	279	0	S	397865	Barnesiella viscericola	0.021533659657036
589	4	L089_4	1685	0.00274555866438354	87	0	F	2005473	Muribaculaceae	0.0067147970973553
589	4	L089_4	1686	0.00274555866438354	87	0	G	1918540	Muribaculum	0.0067147970973553
589	4	L089_4	1687	0.00274555866438354	87	87	S	1796646	Muribaculum intestinale	0.0067147970973553
589	4	L089_4	1688	0.00132544211384033	42	0	F	171551	Porphyromonadaceae	0.00324162618493014
589	4	L089_4	1689	0.0012938839682727	41	0	G	836	Porphyromonas	0.00316444460909847
589	4	L089_4	1690	0.00104141880373169	33	31	S	837	Porphyromonas gingivalis	0.00254699200244511
589	4	L089_4	1692	0.000220907018973388	7	7	S	393921	Porphyromonas crevioricanis	0.000540271030821691
589	4	L089_4	1693	3.15581455676269e-05	1	0	S	28123	Porphyromonas asaccharolytica	7.71815758316701e-05
589	4	L089_4	1695	3.15581455676269e-05	1	0	G	307628	Petrimonas	7.71815758316701e-05
589	4	L089_4	1696	3.15581455676269e-05	1	1	S	1642646	Petrimonas mucosa	7.71815758316701e-05
589	4	L089_4	1698	0.000157790727838134	5	0	G	511434	Candidatus Azobacteroides	0.00038590787915835
589	4	L089_4	1699	0.000157790727838134	5	1	S	511435	Candidatus Azobacteroides pseudotrichonymphae	0.00038590787915835
589	4	L089_4	1702	0.000126232582270508	4	4	S	1400053	Bacteroidales bacterium CF	0.00030872630332668
589	4	L089_4	1703	0.000220907018973388	7	0	F	2005523	Paludibacteraceae	0.000540271030821691
589	4	L089_4	1704	0.000220907018973388	7	0	G	346096	Paludibacter	0.000540271030821691
589	4	L089_4	1705	0.000220907018973388	7	0	S	185300	Paludibacter propionicigenes	0.000540271030821691
589	4	L089_4	1707	0.0012938839682727	41	0	C	117743	Flavobacteriia	0.00316444460909847
589	4	L089_4	1708	0.0012938839682727	41	2	O	200644	Flavobacteriales	0.00316444460909847
589	4	L089_4	1709	0.0011676513860022	37	0	F	49546	Flavobacteriaceae	0.00285571830577179
589	4	L089_4	1710	0.000378697746811523	12	1	G	59732	Chryseobacterium	0.000926178909980041
589	4	L089_4	1711	0.000252465164541015	8	8	S	1265445	Chryseobacterium camelliae	0.000617452606653361
589	4	L089_4	1712	6.31162911352538e-05	2	2	S	558152	Chryseobacterium piperi	0.00015436315166334
589	4	L089_4	1713	3.15581455676269e-05	1	1	S	1324352	Chryseobacterium gallinarum	7.71815758316701e-05
589	4	L089_4	1714	0.000347139601243896	11	0	G	1016	Capnocytophaga	0.000848997334148371
589	4	L089_4	1715	0.000126232582270508	4	4	S	1019	Capnocytophaga sputigena	0.00030872630332668
589	4	L089_4	1716	9.46744367028807e-05	3	3	S	1705617	Capnocytophaga sp. oral taxon 323	0.00023154472749501
589	4	L089_4	1717	6.31162911352538e-05	2	2	S	45243	Capnocytophaga haemolytica	0.00015436315166334
589	4	L089_4	1718	3.15581455676269e-05	1	0	S	1018	Capnocytophaga ochracea	7.71815758316701e-05
589	4	L089_4	1720	3.15581455676269e-05	1	1	S	1316596	Capnocytophaga sp. oral taxon 878	7.71815758316701e-05
589	4	L089_4	1721	0.000252465164541015	8	1	G	237	Flavobacterium	0.000617452606653361
589	4	L089_4	1722	6.31162911352538e-05	2	0	S	986	Flavobacterium johnsoniae	0.00015436315166334
589	4	L089_4	1724	6.31162911352538e-05	2	2	S	96345	Flavobacterium psychrophilum	0.00015436315166334
589	4	L089_4	1725	6.31162911352538e-05	2	2	S	1763534	Flavobacterium crassostreae	0.00015436315166334
589	4	L089_4	1726	3.15581455676269e-05	1	1	S	2172098	Flavobacterium sp. HYN0049	7.71815758316701e-05
589	4	L089_4	1727	9.46744367028807e-05	3	0	G	28250	Ornithobacterium	0.00023154472749501
589	4	L089_4	1728	9.46744367028807e-05	3	0	S	28251	Ornithobacterium rhinotracheale	0.00023154472749501
589	4	L089_4	1730	3.15581455676269e-05	1	0	G	1518147	Wenyingzhuangia	7.71815758316701e-05
589	4	L089_4	1731	3.15581455676269e-05	1	1	S	1790137	Wenyingzhuangia fucanilytica	7.71815758316701e-05
589	4	L089_4	1732	3.15581455676269e-05	1	0	G	252356	Maribacter	7.71815758316701e-05
589	4	L089_4	1733	3.15581455676269e-05	1	1	S	1178778	Maribacter cobaltidurans	7.71815758316701e-05
589	4	L089_4	1734	3.15581455676269e-05	1	0	G	363408	Nonlabens	7.71815758316701e-05
589	4	L089_4	1735	3.15581455676269e-05	1	1	S	331648	Nonlabens spongiae	7.71815758316701e-05
589	4	L089_4	1736	6.31162911352538e-05	2	0	F	39782	Blattabacteriaceae	0.00015436315166334
589	4	L089_4	1737	6.31162911352538e-05	2	0	G	34098	Blattabacterium	0.00015436315166334
589	4	L089_4	1738	3.15581455676269e-05	1	0	S	39768	Blattabacterium sp. (Mastotermes darwiniensis)	7.71815758316701e-05
589	4	L089_4	1740	3.15581455676269e-05	1	0	S	367806	Blattabacterium sp. (Blatta orientalis)	7.71815758316701e-05
589	4	L089_4	1742	0.00041025589237915	13	0	C	768503	Cytophagia	0.00100336048581171
589	4	L089_4	1743	0.00041025589237915	13	2	O	768507	Cytophagales	0.00100336048581171
589	4	L089_4	1744	0.000189348873405761	6	5	F	89373	Cytophagaceae	0.00046308945499002
589	4	L089_4	1745	3.15581455676269e-05	1	0	G	107	Spirosoma	7.71815758316701e-05
589	4	L089_4	1746	3.15581455676269e-05	1	1	S	2057025	Spirosoma sp. HA7	7.71815758316701e-05
589	4	L089_4	1747	0.000157790727838134	5	0	F	1853232	Hymenobacteraceae	0.00038590787915835
589	4	L089_4	1748	0.000126232582270508	4	1	G	89966	Hymenobacter	0.00030872630332668
589	4	L089_4	1749	6.31162911352538e-05	2	2	S	1850093	Hymenobacter nivis	0.00015436315166334
589	4	L089_4	1750	3.15581455676269e-05	1	1	S	1484116	Hymenobacter sp. PAMC 26554	7.71815758316701e-05
589	4	L089_4	1751	3.15581455676269e-05	1	1	G	323449	Pontibacter	7.71815758316701e-05
589	4	L089_4	1752	0.000126232582270508	4	0	C	117747	Sphingobacteriia	0.00030872630332668
589	4	L089_4	1753	0.000126232582270508	4	0	O	200666	Sphingobacteriales	0.00030872630332668
589	4	L089_4	1754	0.000126232582270508	4	0	F	84566	Sphingobacteriaceae	0.00030872630332668
589	4	L089_4	1755	9.46744367028807e-05	3	0	G	84567	Pedobacter	0.00023154472749501
589	4	L089_4	1756	9.46744367028807e-05	3	3	S	188932	Pedobacter cryoconitis	0.00023154472749501
589	4	L089_4	1758	3.15581455676269e-05	1	1	S	1986952	Sphingobacteriaceae bacterium GW460-11-11-14-LB5	7.71815758316701e-05
589	4	L089_4	1759	3.15581455676269e-05	1	0	O	1100069	Bacteroidetes Order II. Incertae sedis	7.71815758316701e-05
589	4	L089_4	1760	3.15581455676269e-05	1	0	F	563843	Rhodothermaceae	7.71815758316701e-05
589	4	L089_4	1762	6.31162911352538e-05	2	0	P	1090	Chlorobi	0.00015436315166334
589	4	L089_4	1763	6.31162911352538e-05	2	0	C	191410	Chlorobia	0.00015436315166334
589	4	L089_4	1764	6.31162911352538e-05	2	0	O	191411	Chlorobiales	0.00015436315166334
589	4	L089_4	1765	6.31162911352538e-05	2	1	F	191412	Chlorobiaceae	0.00015436315166334
589	4	L089_4	1766	3.15581455676269e-05	1	0	G	1101	Prosthecochloris	7.71815758316701e-05
589	4	L089_4	1767	3.15581455676269e-05	1	1	S	281093	Prosthecochloris sp. GSB1	7.71815758316701e-05
589	4	L089_4	1768	6.31162911352538e-05	2	0	P	456828	Candidatus Cloacimonetes	0.00015436315166334
589	4	L089_4	1769	6.31162911352538e-05	2	0	G	456826	Candidatus Cloacimonas	0.00015436315166334
589	4	L089_4	1770	6.31162911352538e-05	2	0	S	456827	Candidatus Cloacimonas acidaminovorans	0.00015436315166334
589	4	L089_4	1772	3.15581455676269e-05	1	0	P	65842	Fibrobacteres	7.71815758316701e-05
589	4	L089_4	1773	3.15581455676269e-05	1	0	C	204430	Fibrobacteria	7.71815758316701e-05
589	4	L089_4	1774	3.15581455676269e-05	1	0	O	218872	Fibrobacterales	7.71815758316701e-05
589	4	L089_4	1775	3.15581455676269e-05	1	0	F	204431	Fibrobacteraceae	7.71815758316701e-05
589	4	L089_4	1776	3.15581455676269e-05	1	0	G	832	Fibrobacter	7.71815758316701e-05
589	4	L089_4	1777	3.15581455676269e-05	1	0	S	833	Fibrobacter succinogenes	7.71815758316701e-05
589	4	L089_4	1780	6.68997972073566	211989	351	P	1224	Proteobacteria	16.3616450789799
589	4	L089_4	1781	6.62067803306915	209793	153	C	1236	Gammaproteobacteria	16.1921543384536
589	4	L089_4	1782	3.49061492308964	110609	3	O	72274	Pseudomonadales	8.53697692116519
589	4	L089_4	1783	3.48932103912137	110568	79	F	135621	Pseudomonadaceae	8.5338124765561
589	4	L089_4	1784	3.48682794562153	110489	416	G	286	Pseudomonas	8.52771513206539
589	4	L089_4	1786	2.98975559478584	94738	93931	S	287	Pseudomonas aeruginosa	7.31202813114076
589	4	L089_4	1808	0.467628601021095	14818	3969	S	300	Pseudomonas mendocina	1.14367659067369
589	4	L089_4	1813	0.00151479098724609	48	48	S	330	Pseudomonas pseudoalcaligenes	0.00370471563992016
589	4	L089_4	1814	0.000157790727838134	5	5	S	1149133	Pseudomonas furukawaii	0.00038590787915835
589	4	L089_4	1815	0.00107297694929931	34	34	S	53408	Pseudomonas citronellolis	0.00262417357827678
589	4	L089_4	1816	0.000220907018973388	7	7	S	43263	Pseudomonas alcaligenes	0.000540271030821691
589	4	L089_4	1817	0.000126232582270508	4	0	S	53412	Pseudomonas resinovorans	0.00030872630332668
589	4	L089_4	1820	0.00167258171508423	53	23	S	303	Pseudomonas putida	0.00409062351907851
589	4	L089_4	1827	0.000441814037946777	14	0	S	47880	Pseudomonas fulva	0.00108054206164338
589	4	L089_4	1829	0.000189348873405761	6	6	S	70775	Pseudomonas plecoglossicida	0.00046308945499002
589	4	L089_4	1830	9.46744367028807e-05	3	3	S	47885	Pseudomonas oryzihabitans	0.00023154472749501
589	4	L089_4	1831	6.31162911352538e-05	2	2	S	76759	Pseudomonas monteilii	0.00015436315166334
589	4	L089_4	1832	0.00220907018973388	70	70	S	1898684	Pseudomonas sp. LPH1	0.0054027103082169
589	4	L089_4	1833	0.00135700025940796	43	43	S	1274359	Pseudomonas sihuiensis	0.00331880776076181
589	4	L089_4	1834	0.00113609324043457	36	0	S	101564	Pseudomonas alcaliphila	0.00277853672994012
589	4	L089_4	1837	0.000189348873405761	6	3	S	294	Pseudomonas fluorescens	0.00046308945499002
589	4	L089_4	1841	0.000157790727838134	5	5	S	200450	Pseudomonas trivialis	0.00038590787915835
589	4	L089_4	1842	9.46744367028807e-05	3	3	S	129817	Pseudomonas brenneri	0.00023154472749501
589	4	L089_4	1843	6.31162911352538e-05	2	2	S	200451	Pseudomonas poae	0.00015436315166334
589	4	L089_4	1844	6.31162911352538e-05	2	1	S	47883	Pseudomonas synxantha	0.00015436315166334
589	4	L089_4	1846	6.31162911352538e-05	2	2	S	76758	Pseudomonas orientalis	0.00015436315166334
589	4	L089_4	1847	3.15581455676269e-05	1	1	S	76760	Pseudomonas rhodesiae	7.71815758316701e-05
589	4	L089_4	1848	3.15581455676269e-05	1	1	S	651740	Pseudomonas cedrina	7.71815758316701e-05
589	4	L089_4	1849	3.15581455676269e-05	1	0	S	380021	Pseudomonas protegens	7.71815758316701e-05
589	4	L089_4	1851	3.15581455676269e-05	1	1	S	183795	Pseudomonas mediterranea	7.71815758316701e-05
589	4	L089_4	1852	3.15581455676269e-05	1	1	S	75588	Pseudomonas libanensis	7.71815758316701e-05
589	4	L089_4	1853	3.15581455676269e-05	1	1	S	47878	Pseudomonas azotoformans	7.71815758316701e-05
589	4	L089_4	1854	3.15581455676269e-05	1	1	S	46679	Pseudomonas mucidolens	7.71815758316701e-05
589	4	L089_4	1855	0.000536488474649657	17	17	S	359110	Pseudomonas extremaustralis	0.00131208678913839
589	4	L089_4	1858	0.000315581455676269	10	7	S	316	Pseudomonas stutzeri	0.000771815758316701
589	4	L089_4	1862	9.46744367028807e-05	3	0	S	74829	Pseudomonas balearica	0.00023154472749501
589	4	L089_4	1864	6.31162911352538e-05	2	2	S	271420	Pseudomonas xanthomarina	0.00015436315166334
589	4	L089_4	1865	0.000378697746811523	12	12	S	2083054	Pseudomonas sp. LG1D9	0.000926178909980041
589	4	L089_4	1868	0.000220907018973388	7	1	S	317	Pseudomonas syringae	0.000540271030821691
589	4	L089_4	1871	3.15581455676269e-05	1	1	S	33069	Pseudomonas viridiflava	7.71815758316701e-05
589	4	L089_4	1872	3.15581455676269e-05	1	0	S	36746	Pseudomonas cichorii	7.71815758316701e-05
589	4	L089_4	1875	0.000220907018973388	7	6	S	587753	Pseudomonas chlororaphis	0.000540271030821691
589	4	L089_4	1877	3.15581455676269e-05	1	1	S	296	Pseudomonas fragi	7.71815758316701e-05
589	4	L089_4	1878	3.15581455676269e-05	1	1	S	47884	Pseudomonas taetrolens	7.71815758316701e-05
589	4	L089_4	1879	0.000189348873405761	6	6	S	104087	Pseudomonas frederiksbergensis	0.00046308945499002
589	4	L089_4	1880	0.000157790727838134	5	5	S	2049589	Pseudomonas sp. HLS-6	0.00038590787915835
589	4	L089_4	1881	0.000126232582270508	4	4	S	1930532	Pseudomonas sp. CC6-YY-74	0.00030872630332668
589	4	L089_4	1882	9.46744367028807e-05	3	3	S	2054914	Pseudomonas sp. 02C 26	0.00023154472749501
589	4	L089_4	1883	9.46744367028807e-05	3	3	S	143813	Pseudomonas sp. LAB-08	0.00023154472749501
589	4	L089_4	1884	9.46744367028807e-05	3	3	S	150396	Pseudomonas sp. MT-1	0.00023154472749501
589	4	L089_4	1885	6.31162911352538e-05	2	2	S	364197	Pseudomonas pohangensis	0.00015436315166334
589	4	L089_4	1886	6.31162911352538e-05	2	2	S	237610	Pseudomonas psychrotolerans	0.00015436315166334
589	4	L089_4	1887	6.31162911352538e-05	2	2	S	1148509	Pseudomonas prosekii	0.00015436315166334
589	4	L089_4	1888	6.31162911352538e-05	2	2	S	219572	Pseudomonas antarctica	0.00015436315166334
589	4	L089_4	1889	6.31162911352538e-05	2	2	S	2083051	Pseudomonas sp. SWI6	0.00015436315166334
589	4	L089_4	1890	6.31162911352538e-05	2	2	S	1611770	Pseudomonas sp. MRSN12121	0.00015436315166334
589	4	L089_4	1891	6.31162911352538e-05	2	0	S	65741	Pseudomonas knackmussii	0.00015436315166334
589	4	L089_4	1893	6.31162911352538e-05	2	2	S	1636610	Pseudomonas sp. PONIH3	0.00015436315166334
589	4	L089_4	1894	3.15581455676269e-05	1	1	S	1931241	Pseudomonas sp. S-6-2	7.71815758316701e-05
589	4	L089_4	1895	3.15581455676269e-05	1	1	S	1856685	Pseudomonas sp. TCU-HL1	7.71815758316701e-05
589	4	L089_4	1896	3.15581455676269e-05	1	1	S	1028989	Pseudomonas sp. StFLB209	7.71815758316701e-05
589	4	L089_4	1897	3.15581455676269e-05	1	1	S	1853130	Pseudomonas silesiensis	7.71815758316701e-05
589	4	L089_4	1898	3.15581455676269e-05	1	1	S	797277	Pseudomonas litoralis	7.71815758316701e-05
589	4	L089_4	1899	3.15581455676269e-05	1	1	S	1499686	Pseudomonas saudiphocaensis	7.71815758316701e-05
589	4	L089_4	1900	3.15581455676269e-05	1	1	S	487184	Pseudomonas xinjiangensis	7.71815758316701e-05
589	4	L089_4	1901	3.15581455676269e-05	1	1	S	2054915	Pseudomonas sp. 09C 129	7.71815758316701e-05
589	4	L089_4	1902	3.15581455676269e-05	1	1	S	321846	Pseudomonas simiae	7.71815758316701e-05
589	4	L089_4	1903	3.15581455676269e-05	1	0	S	321662	Pseudomonas moraviensis	7.71815758316701e-05
589	4	L089_4	1905	3.15581455676269e-05	1	1	S	122355	Pseudomonas psychrophila	7.71815758316701e-05
589	4	L089_4	1906	3.15581455676269e-05	1	1	S	157782	Pseudomonas parafulva	7.71815758316701e-05
589	4	L089_4	1907	3.15581455676269e-05	1	1	S	198620	Pseudomonas koreensis	7.71815758316701e-05
589	4	L089_4	1908	3.15581455676269e-05	1	1	S	216142	Pseudomonas rhizosphaerae	7.71815758316701e-05
589	4	L089_4	1909	3.15581455676269e-05	1	1	S	237609	Pseudomonas alkylphenolica	7.71815758316701e-05
589	4	L089_4	1910	0.00119920953156982	38	1	F	468	Moraxellaceae	0.00293289988160346
589	4	L089_4	1911	0.000694279202487792	22	2	G	469	Acinetobacter	0.00169799466829674
589	4	L089_4	1912	0.000315581455676269	10	8	S	40214	Acinetobacter johnsonii	0.000771815758316701
589	4	L089_4	1915	0.000157790727838134	5	5	S	470	Acinetobacter baumannii	0.00038590787915835
589	4	L089_4	1916	3.15581455676269e-05	1	1	S	1871111	Acinetobacter defluvii	7.71815758316701e-05
589	4	L089_4	1917	3.15581455676269e-05	1	1	S	1646498	Acinetobacter sp. TTH0-4	7.71815758316701e-05
589	4	L089_4	1918	3.15581455676269e-05	1	0	S	28090	Acinetobacter lwoffii	7.71815758316701e-05
589	4	L089_4	1920	3.15581455676269e-05	1	1	S	1407071	Acinetobacter sp. TGL-Y2	7.71815758316701e-05
589	4	L089_4	1921	0.000441814037946777	14	3	G	497	Psychrobacter	0.00108054206164338
589	4	L089_4	1922	6.31162911352538e-05	2	2	S	330922	Psychrobacter cryohalolentis	0.00015436315166334
589	4	L089_4	1923	6.31162911352538e-05	2	2	S	1699624	Psychrobacter sp. P11G5	0.00015436315166334
589	4	L089_4	1924	3.15581455676269e-05	1	1	S	45610	Psychrobacter urativorans	7.71815758316701e-05
589	4	L089_4	1925	3.15581455676269e-05	1	1	S	261164	Psychrobacter alimentarius	7.71815758316701e-05
589	4	L089_4	1926	3.15581455676269e-05	1	1	S	571800	Psychrobacter sp. G	7.71815758316701e-05
589	4	L089_4	1927	3.15581455676269e-05	1	1	S	1028416	Psychrobacter sp. DAB_AL43B	7.71815758316701e-05
589	4	L089_4	1928	3.15581455676269e-05	1	1	S	1699621	Psychrobacter sp. P11F6	7.71815758316701e-05
589	4	L089_4	1929	3.15581455676269e-05	1	1	S	1699622	Psychrobacter sp. P2G3	7.71815758316701e-05
589	4	L089_4	1930	3.15581455676269e-05	1	1	S	1720344	Psychrobacter sp. AntiMn-1	7.71815758316701e-05
589	4	L089_4	1931	3.15581455676269e-05	1	0	G	475	Moraxella	7.71815758316701e-05
589	4	L089_4	1932	3.15581455676269e-05	1	1	S	34062	Moraxella osloensis	7.71815758316701e-05
589	4	L089_4	1933	3.09181463755154	97972	932	O	91347	Enterobacterales	7.56163334738038
589	4	L089_4	1934	3.06107700376867	96998	46846	F	543	Enterobacteriaceae	7.48645849252033
589	4	L089_4	1935	1.53991127111792	48796	2218	G	561	Escherichia	3.76615217428217
589	4	L089_4	1936	1.45789165078766	46197	41715	S	562	Escherichia coli	3.56555725869566
589	4	L089_4	2013	0.00590137322114623	187	182	S	208962	Escherichia albertii	0.0144329546805223
589	4	L089_4	2015	0.00482839627184692	153	153	S	1499973	Escherichia marmotae	0.0118087811022455
589	4	L089_4	2016	0.0012938839682727	41	18	S	564	Escherichia fergusonii	0.00316444460909847
589	4	L089_4	2019	0.0152110261635962	482	7	G	590	Salmonella	0.037201519550865
589	4	L089_4	2020	0.0147692121256494	468	174	S	28901	Salmonella enterica	0.0361209774892216
589	4	L089_4	2063	0.000220907018973388	7	6	S	54736	Salmonella bongori	0.000540271030821691
589	4	L089_4	2066	0.00956211810699095	303	44	G	570	Klebsiella	0.023386017476996
589	4	L089_4	2067	0.00583825693001098	185	119	S	1463165	Klebsiella quasipneumoniae	0.014278591528859
589	4	L089_4	2069	0.00126232582270508	40	30	S	573	Klebsiella pneumoniae	0.0030872630332668
589	4	L089_4	2076	0.000441814037946777	14	13	S	548	Klebsiella aerogenes	0.00108054206164338
589	4	L089_4	2078	0.00041025589237915	13	13	S	571	Klebsiella oxytoca	0.00100336048581171
589	4	L089_4	2079	0.000126232582270508	4	3	S	1134687	Klebsiella michiganensis	0.00030872630332668
589	4	L089_4	2081	6.31162911352538e-05	2	2	S	2026240	Klebsiella quasivariicola	0.00015436315166334
589	4	L089_4	2082	3.15581455676269e-05	1	0	S	244366	Klebsiella variicola	7.71815758316701e-05
589	4	L089_4	2084	0.00520709401865844	165	46	G	544	Citrobacter	0.0127349600122256
589	4	L089_4	2086	0.000473372183514403	15	15	S	546	Citrobacter freundii	0.00115772363747505
589	4	L089_4	2087	0.000378697746811523	12	12	S	67827	Citrobacter werkmanii	0.000926178909980041
589	4	L089_4	2088	6.31162911352538e-05	2	2	S	2077147	Citrobacter freundii complex sp. CFNIH3	0.00015436315166334
589	4	L089_4	2089	3.15581455676269e-05	1	1	S	57706	Citrobacter braakii	7.71815758316701e-05
589	4	L089_4	2090	0.000978302512596434	31	0	S	67825	Citrobacter rodentium	0.00239262885078177
589	4	L089_4	2092	0.000441814037946777	14	13	S	545	Citrobacter koseri	0.00108054206164338
589	4	L089_4	2094	0.000189348873405761	6	6	S	1702170	Citrobacter sp. FDAARGOS_156	0.00046308945499002
589	4	L089_4	2095	0.000157790727838134	5	3	S	35703	Citrobacter amalonaticus	0.00038590787915835
589	4	L089_4	2097	9.46744367028807e-05	3	3	S	67824	Citrobacter farmeri	0.00023154472749501
589	4	L089_4	2098	3.15581455676269e-05	1	1	S	1703250	Citrobacter sp. CRE-46	7.71815758316701e-05
589	4	L089_4	2099	3.15581455676269e-05	1	1	S	1920110	Citrobacter sp. CFNIH10	7.71815758316701e-05
589	4	L089_4	2100	3.15581455676269e-05	1	1	S	2013114	Citrobacter sp. 86	7.71815758316701e-05
589	4	L089_4	2101	0.00454437296173827	144	11	G	620	Shigella	0.0111141469197605
589	4	L089_4	2102	0.00299802382892456	95	46	S	622	Shigella dysenteriae	0.00733224970400866
589	4	L089_4	2104	0.00119920953156982	38	0	S	623	Shigella flexneri	0.00293289988160346
589	4	L089_4	2107	0.00359762859470947	114	13	G	547	Enterobacter	0.00879869964481039
589	4	L089_4	2109	0.000757395493623046	24	14	S	550	Enterobacter cloacae	0.00185235781996008
589	4	L089_4	2114	0.000347139601243896	11	4	S	61645	Enterobacter asburiae	0.000848997334148371
589	4	L089_4	2116	0.000220907018973388	7	7	S	69218	Enterobacter cancerogenus	0.000540271030821691
589	4	L089_4	2117	0.000157790727838134	5	1	S	158836	Enterobacter hormaechei	0.00038590787915835
589	4	L089_4	2120	0.000284023310108642	9	9	S	1692238	Enterobacter sp. FY-07	0.000694634182485031
589	4	L089_4	2121	0.000220907018973388	7	7	S	1914861	Enterobacter sp. SA187	0.000540271030821691
589	4	L089_4	2122	0.000157790727838134	5	5	S	1166130	Enterobacter sp. R4-368	0.00038590787915835
589	4	L089_4	2123	0.000126232582270508	4	4	S	399742	Enterobacter sp. 638	0.00030872630332668
589	4	L089_4	2124	6.31162911352538e-05	2	2	S	881260	Enterobacter bugandensis	0.00015436315166334
589	4	L089_4	2125	3.15581455676269e-05	1	1	S	1977566	Enterobacter sp. Crenshaw	7.71815758316701e-05
589	4	L089_4	2126	0.000852069930325926	27	5	G	1330547	Kosakonia	0.00208390254745509
589	4	L089_4	2127	0.000347139601243896	11	11	S	208223	Kosakonia cowanii	0.000848997334148371
589	4	L089_4	2128	0.000252465164541015	8	8	S	497725	Kosakonia oryzae	0.000617452606653361
589	4	L089_4	2129	6.31162911352538e-05	2	2	S	1158459	Kosakonia sacchari	0.00015436315166334
589	4	L089_4	2130	3.15581455676269e-05	1	0	S	283686	Kosakonia radicincitans	7.71815758316701e-05
589	4	L089_4	2132	0.000788953639190672	25	1	G	1330545	Lelliottia	0.00192953939579175
589	4	L089_4	2133	0.000315581455676269	10	10	S	61646	Lelliottia amnigena	0.000771815758316701
589	4	L089_4	2134	0.000252465164541015	8	8	S	1907578	Lelliottia jeotgali	0.000617452606653361
589	4	L089_4	2135	0.000157790727838134	5	5	S	2153385	Lelliottia sp. WB101	0.00038590787915835
589	4	L089_4	2136	3.15581455676269e-05	1	1	S	69220	Lelliottia nimipressuralis	7.71815758316701e-05
589	4	L089_4	2137	0.000725837348055419	23	9	G	413496	Cronobacter	0.00177517624412841
589	4	L089_4	2138	0.000126232582270508	4	0	S	413501	Cronobacter muytjensii	0.00030872630332668
589	4	L089_4	2140	6.31162911352538e-05	2	2	S	28141	Cronobacter sakazakii	0.00015436315166334
589	4	L089_4	2141	6.31162911352538e-05	2	0	S	413497	Cronobacter dublinensis	0.00015436315166334
589	4	L089_4	2144	6.31162911352538e-05	2	0	S	535744	Cronobacter universalis	0.00015436315166334
589	4	L089_4	2146	6.31162911352538e-05	2	0	S	1163710	Cronobacter condimenti	0.00015436315166334
589	4	L089_4	2148	3.15581455676269e-05	1	0	S	413502	Cronobacter turicensis	7.71815758316701e-05
589	4	L089_4	2150	3.15581455676269e-05	1	1	S	413503	Cronobacter malonaticus	7.71815758316701e-05
589	4	L089_4	2153	0.000220907018973388	7	7	S	2066051	Enterobacteriaceae bacterium ENNIH1	0.000540271030821691
589	4	L089_4	2154	0.000157790727838134	5	5	S	693444	Enterobacteriaceae bacterium strain FGI 57	0.00038590787915835
589	4	L089_4	2155	9.46744367028807e-05	3	3	S	2282310	Enterobacteriaceae bacterium w6	0.00023154472749501
589	4	L089_4	2156	3.15581455676269e-05	1	1	S	891974	Plautia stali symbiont	7.71815758316701e-05
589	4	L089_4	2159	3.15581455676269e-05	1	0	G	568987	Candidatus Hamiltonella	7.71815758316701e-05
589	4	L089_4	2160	3.15581455676269e-05	1	1	S	138072	Candidatus Hamiltonella defensa	7.71815758316701e-05
589	4	L089_4	2161	0.000599604765784911	19	6	G	160674	Raoultella	0.00146644994080173
589	4	L089_4	2162	0.000347139601243896	11	11	S	54291	Raoultella ornithinolytica	0.000848997334148371
589	4	L089_4	2163	6.31162911352538e-05	2	2	S	575	Raoultella planticola	0.00015436315166334
589	4	L089_4	2164	0.00041025589237915	13	0	G	1330546	Pluralibacter	0.00100336048581171
589	4	L089_4	2165	0.000284023310108642	9	9	S	61647	Pluralibacter gergoviae	0.000694634182485031
589	4	L089_4	2166	0.000126232582270508	4	4	S	1334193	Enterobacter lignolyticus	0.00030872630332668
589	4	L089_4	2167	0.000315581455676269	10	0	G	158483	Cedecea	0.000771815758316701
589	4	L089_4	2168	0.000315581455676269	10	10	S	158822	Cedecea neteri	0.000771815758316701
589	4	L089_4	2169	0.000126232582270508	4	0	G	929812	Gibbsiella	0.00030872630332668
589	4	L089_4	2170	0.000126232582270508	4	4	S	929813	Gibbsiella quercinecans	0.00030872630332668
589	4	L089_4	2171	0.000126232582270508	4	1	G	83654	Leclercia	0.00030872630332668
589	4	L089_4	2172	6.31162911352538e-05	2	2	S	1920114	Leclercia sp. LSNIH1	0.00015436315166334
589	4	L089_4	2173	3.15581455676269e-05	1	1	S	1920116	Leclercia sp. LSNIH3	7.71815758316701e-05
589	4	L089_4	2174	6.31162911352538e-05	2	0	G	1335483	Shimwellia	0.00015436315166334
589	4	L089_4	2175	6.31162911352538e-05	2	0	S	563	Shimwellia blattae	0.00015436315166334
589	4	L089_4	2177	3.15581455676269e-05	1	0	G	1048757	Candidatus Moranella	7.71815758316701e-05
589	4	L089_4	2178	3.15581455676269e-05	1	1	S	1048758	Candidatus Moranella endobia	7.71815758316701e-05
589	4	L089_4	2179	3.15581455676269e-05	1	0	G	579	Kluyvera	7.71815758316701e-05
589	4	L089_4	2180	3.15581455676269e-05	1	1	S	61648	Kluyvera intermedia	7.71815758316701e-05
589	4	L089_4	2181	0.000599604765784911	19	1	F	1903411	Yersiniaceae	0.00146644994080173
589	4	L089_4	2182	0.000473372183514403	15	0	G	629	Yersinia	0.00115772363747505
589	4	L089_4	2183	0.000252465164541015	8	8	S	29486	Yersinia ruckeri	0.000617452606653361
589	4	L089_4	2185	0.000220907018973388	7	1	S	632	Yersinia pestis	0.000540271030821691
589	4	L089_4	2191	6.31162911352538e-05	2	0	G	613	Serratia	0.00015436315166334
589	4	L089_4	2192	3.15581455676269e-05	1	1	S	615	Serratia marcescens	7.71815758316701e-05
589	4	L089_4	2193	3.15581455676269e-05	1	1	S	1758196	Serratia sp. SSNIH1	7.71815758316701e-05
589	4	L089_4	2194	3.15581455676269e-05	1	0	G	1565532	Rouxiella	7.71815758316701e-05
589	4	L089_4	2195	3.15581455676269e-05	1	1	S	1805933	Rouxiella sp. ERMR1:05	7.71815758316701e-05
589	4	L089_4	2196	0.000252465164541015	8	0	F	1903409	Erwiniaceae	0.000617452606653361
589	4	L089_4	2197	0.000157790727838134	5	0	G	53335	Pantoea	0.00038590787915835
589	4	L089_4	2199	9.46744367028807e-05	3	3	S	549	Pantoea agglomerans	0.00023154472749501
589	4	L089_4	2200	3.15581455676269e-05	1	0	S	66269	Pantoea stewartii	7.71815758316701e-05
589	4	L089_4	2203	3.15581455676269e-05	1	1	S	1891675	Pantoea alhagi	7.71815758316701e-05
589	4	L089_4	2204	6.31162911352538e-05	2	0	G	551	Erwinia	0.00015436315166334
589	4	L089_4	2205	3.15581455676269e-05	1	0	S	182337	Erwinia billingiae	7.71815758316701e-05
589	4	L089_4	2207	3.15581455676269e-05	1	0	S	338565	Erwinia tasmaniensis	7.71815758316701e-05
589	4	L089_4	2209	3.15581455676269e-05	1	0	G	32199	Buchnera	7.71815758316701e-05
589	4	L089_4	2210	3.15581455676269e-05	1	0	S	9	Buchnera aphidicola	7.71815758316701e-05
589	4	L089_4	2212	0.000252465164541015	8	0	F	1903414	Morganellaceae	0.000617452606653361
589	4	L089_4	2213	0.000157790727838134	5	0	G	583	Proteus	0.00038590787915835
589	4	L089_4	2214	0.000157790727838134	5	5	S	584	Proteus mirabilis	0.00038590787915835
589	4	L089_4	2215	9.46744367028807e-05	3	0	G	581	Morganella	0.00023154472749501
589	4	L089_4	2216	9.46744367028807e-05	3	3	S	582	Morganella morganii	0.00023154472749501
589	4	L089_4	2217	0.000189348873405761	6	0	F	1903410	Pectobacteriaceae	0.00046308945499002
589	4	L089_4	2218	0.000126232582270508	4	3	G	204037	Dickeya	0.00030872630332668
589	4	L089_4	2219	3.15581455676269e-05	1	1	S	204038	Dickeya dadantii	7.71815758316701e-05
589	4	L089_4	2220	3.15581455676269e-05	1	0	G	84565	Sodalis	7.71815758316701e-05
589	4	L089_4	2221	3.15581455676269e-05	1	1	S	1929246	Sodalis endosymbiont of Henestaris halophilus	7.71815758316701e-05
589	4	L089_4	2222	3.15581455676269e-05	1	0	G	122277	Pectobacterium	7.71815758316701e-05
589	4	L089_4	2223	3.15581455676269e-05	1	0	S	1905730	Pectobacterium parmentieri	7.71815758316701e-05
589	4	L089_4	2225	3.15581455676269e-05	1	0	F	1903412	Hafniaceae	7.71815758316701e-05
589	4	L089_4	2226	3.15581455676269e-05	1	0	G	635	Edwardsiella	7.71815758316701e-05
589	4	L089_4	2227	3.15581455676269e-05	1	1	S	67780	Edwardsiella ictaluri	7.71815758316701e-05
589	4	L089_4	2228	0.030958540801842	981	0	O	135625	Pasteurellales	0.0757151258908683
589	4	L089_4	2229	0.030958540801842	981	14	F	712	Pasteurellaceae	0.0757151258908683
589	4	L089_4	2230	0.0291597265044873	924	20	G	724	Haemophilus	0.0713157760684631
589	4	L089_4	2231	0.0249309349984252	790	122	S	729	Haemophilus parainfluenzae	0.0609734449070194
589	4	L089_4	2233	0.00160946542394897	51	51	S	726	Haemophilus haemolyticus	0.00393626036741517
589	4	L089_4	2234	0.00113609324043457	36	27	S	727	Haemophilus influenzae	0.00277853672994012
589	4	L089_4	2239	0.000568046620217284	18	18	S	249188	Haemophilus pittmaniae	0.00138926836497006
589	4	L089_4	2240	0.000284023310108642	9	9	S	712310	Haemophilus sp. oral taxon 036	0.000694634182485031
589	4	L089_4	2241	0.00123076767713745	39	0	G	416916	Aggregatibacter	0.00301008145743513
589	4	L089_4	2242	0.000631162911352538	20	14	S	732	Aggregatibacter aphrophilus	0.0015436315166334
589	4	L089_4	2244	0.000378697746811523	12	0	S	739	Aggregatibacter segnis	0.000926178909980041
589	4	L089_4	2246	0.000220907018973388	7	7	S	714	Aggregatibacter actinomycetemcomitans	0.000540271030821691
589	4	L089_4	2247	6.31162911352538e-05	2	2	G	75984	Mannheimia	0.00015436315166334
589	4	L089_4	2248	3.15581455676269e-05	1	1	G	713	Actinobacillus	7.71815758316701e-05
589	4	L089_4	2249	3.15581455676269e-05	1	0	G	2094023	Glaesserella	7.71815758316701e-05
589	4	L089_4	2250	3.15581455676269e-05	1	1	S	738	Glaesserella parasuis	7.71815758316701e-05
589	4	L089_4	2251	0.000662721056920165	21	0	O	135624	Aeromonadales	0.00162081309246507
589	4	L089_4	2252	0.000662721056920165	21	0	F	84642	Aeromonadaceae	0.00162081309246507
589	4	L089_4	2253	0.000631162911352538	20	1	G	642	Aeromonas	0.0015436315166334
589	4	L089_4	2254	0.000568046620217284	18	0	S	645	Aeromonas salmonicida	0.00138926836497006
589	4	L089_4	2257	3.15581455676269e-05	1	1	S	2033033	Aeromonas sp. CU5	7.71815758316701e-05
589	4	L089_4	2258	3.15581455676269e-05	1	0	G	347533	Zobellella	7.71815758316701e-05
589	4	L089_4	2259	3.15581455676269e-05	1	1	S	347534	Zobellella denitrificans	7.71815758316701e-05
589	4	L089_4	2260	0.000662721056920165	21	0	O	135619	Oceanospirillales	0.00162081309246507
589	4	L089_4	2261	0.000441814037946777	14	0	F	224372	Alcanivoracaceae	0.00108054206164338
589	4	L089_4	2262	0.000441814037946777	14	0	G	59753	Alcanivorax	0.00108054206164338
589	4	L089_4	2263	0.00041025589237915	13	13	S	2014542	Alcanivorax sp. N3-2A	0.00100336048581171
589	4	L089_4	2264	3.15581455676269e-05	1	0	S	1306787	Alcanivorax pacificus	7.71815758316701e-05
589	4	L089_4	2266	0.000126232582270508	4	0	F	28256	Halomonadaceae	0.00030872630332668
589	4	L089_4	2267	6.31162911352538e-05	2	0	G	2745	Halomonas	0.00015436315166334
589	4	L089_4	2268	3.15581455676269e-05	1	1	S	115561	Halomonas hydrothermalis	7.71815758316701e-05
589	4	L089_4	2269	3.15581455676269e-05	1	1	S	507626	Halomonas chromatireducens	7.71815758316701e-05
589	4	L089_4	2270	3.15581455676269e-05	1	0	G	42054	Chromohalobacter	7.71815758316701e-05
589	4	L089_4	2271	3.15581455676269e-05	1	0	S	158080	Chromohalobacter salexigens	7.71815758316701e-05
589	4	L089_4	2274	3.15581455676269e-05	1	0	G	1495768	Candidatus Evansia	7.71815758316701e-05
589	4	L089_4	2275	3.15581455676269e-05	1	1	S	1495769	Candidatus Evansia muelleri	7.71815758316701e-05
589	4	L089_4	2276	9.46744367028807e-05	3	0	F	135620	Oceanospirillaceae	0.00023154472749501
589	4	L089_4	2277	6.31162911352538e-05	2	0	G	28253	Marinomonas	0.00015436315166334
589	4	L089_4	2278	3.15581455676269e-05	1	1	S	178399	Marinomonas primoryensis	7.71815758316701e-05
589	4	L089_4	2279	3.15581455676269e-05	1	1	S	400668	Marinomonas sp. MWYL1	7.71815758316701e-05
589	4	L089_4	2280	3.15581455676269e-05	1	0	G	48075	Marinobacterium	7.71815758316701e-05
589	4	L089_4	2281	3.15581455676269e-05	1	1	S	1821621	Marinobacterium aestuarii	7.71815758316701e-05
589	4	L089_4	2282	0.000315581455676269	10	0	O	135614	Xanthomonadales	0.000771815758316701
589	4	L089_4	2283	0.000315581455676269	10	2	F	32033	Xanthomonadaceae	0.000771815758316701
589	4	L089_4	2284	0.000157790727838134	5	1	G	338	Xanthomonas	0.00038590787915835
589	4	L089_4	2285	9.46744367028807e-05	3	3	S	442694	Xanthomonas perforans	0.00023154472749501
589	4	L089_4	2286	3.15581455676269e-05	1	1	S	339	Xanthomonas campestris	7.71815758316701e-05
589	4	L089_4	2287	6.31162911352538e-05	2	1	G	40323	Stenotrophomonas	0.00015436315166334
589	4	L089_4	2289	3.15581455676269e-05	1	1	S	2072414	Stenotrophomonas sp. ESTM1D_MKCIP4_1	7.71815758316701e-05
589	4	L089_4	2290	3.15581455676269e-05	1	0	G	68	Lysobacter	7.71815758316701e-05
589	4	L089_4	2291	3.15581455676269e-05	1	1	S	262324	Lysobacter gummosus	7.71815758316701e-05
589	4	L089_4	2292	0.000157790727838134	5	0	O	135622	Alteromonadales	0.00038590787915835
589	4	L089_4	2293	9.46744367028807e-05	3	0	F	267890	Shewanellaceae	0.00023154472749501
589	4	L089_4	2294	9.46744367028807e-05	3	0	G	22	Shewanella	0.00023154472749501
589	4	L089_4	2295	6.31162911352538e-05	2	0	S	60961	Shewanella woodyi	0.00015436315166334
589	4	L089_4	2297	3.15581455676269e-05	1	1	S	62322	Shewanella baltica	7.71815758316701e-05
589	4	L089_4	2298	6.31162911352538e-05	2	0	F	267892	Ferrimonadaceae	0.00015436315166334
589	4	L089_4	2299	6.31162911352538e-05	2	0	G	44011	Ferrimonas	0.00015436315166334
589	4	L089_4	2300	6.31162911352538e-05	2	0	S	44012	Ferrimonas balearica	0.00015436315166334
589	4	L089_4	2302	0.000157790727838134	5	0	O	135623	Vibrionales	0.00038590787915835
589	4	L089_4	2303	0.000157790727838134	5	2	F	641	Vibrionaceae	0.00038590787915835
589	4	L089_4	2304	6.31162911352538e-05	2	0	G	662	Vibrio	0.00015436315166334
589	4	L089_4	2306	3.15581455676269e-05	1	0	G	657	Photobacterium	7.71815758316701e-05
589	4	L089_4	2307	3.15581455676269e-05	1	0	S	74109	Photobacterium profundum	7.71815758316701e-05
589	4	L089_4	2309	0.000126232582270508	4	0	O	135618	Methylococcales	0.00030872630332668
589	4	L089_4	2310	0.000126232582270508	4	0	F	403	Methylococcaceae	0.00030872630332668
589	4	L089_4	2311	9.46744367028807e-05	3	0	G	416	Methylomonas	0.00023154472749501
589	4	L089_4	2312	9.46744367028807e-05	3	3	S	702114	Methylomonas koyamae	0.00023154472749501
589	4	L089_4	2313	3.15581455676269e-05	1	0	G	39773	Methylomicrobium	7.71815758316701e-05
589	4	L089_4	2314	3.15581455676269e-05	1	0	S	271065	Methylomicrobium alcaliphilum	7.71815758316701e-05
589	4	L089_4	2316	0.000126232582270508	4	0	O	135613	Chromatiales	0.00030872630332668
589	4	L089_4	2317	0.000126232582270508	4	0	F	72276	Ectothiorhodospiraceae	0.00030872630332668
589	4	L089_4	2318	9.46744367028807e-05	3	0	G	106633	Thioalkalivibrio	0.00023154472749501
589	4	L089_4	2319	6.31162911352538e-05	2	2	S	396595	Thioalkalivibrio sp. K90mix	0.00015436315166334
589	4	L089_4	2320	3.15581455676269e-05	1	0	S	186931	Thioalkalivibrio nitratireducens	7.71815758316701e-05
589	4	L089_4	2322	3.15581455676269e-05	1	0	G	133193	Alkalilimnicola	7.71815758316701e-05
589	4	L089_4	2323	3.15581455676269e-05	1	0	S	351052	Alkalilimnicola ehrlichii	7.71815758316701e-05
589	4	L089_4	2325	0.000126232582270508	4	0	O	118969	Legionellales	0.00030872630332668
589	4	L089_4	2326	0.000126232582270508	4	0	F	444	Legionellaceae	0.00030872630332668
589	4	L089_4	2327	0.000126232582270508	4	3	G	445	Legionella	0.00030872630332668
589	4	L089_4	2328	3.15581455676269e-05	1	1	S	452	Legionella spiritensis	7.71815758316701e-05
589	4	L089_4	2329	6.31162911352538e-05	2	0	O	1706369	Cellvibrionales	0.00015436315166334
589	4	L089_4	2330	3.15581455676269e-05	1	0	F	1706371	Cellvibrionaceae	7.71815758316701e-05
589	4	L089_4	2331	3.15581455676269e-05	1	0	G	2036021	Agarilytica	7.71815758316701e-05
589	4	L089_4	2332	3.15581455676269e-05	1	1	S	1737490	Agarilytica rhodophyticola	7.71815758316701e-05
589	4	L089_4	2333	3.15581455676269e-05	1	0	F	1706372	Halieaceae	7.71815758316701e-05
589	4	L089_4	2334	3.15581455676269e-05	1	0	G	1217416	Halioglobus	7.71815758316701e-05
589	4	L089_4	2335	3.15581455676269e-05	1	1	S	930806	Halioglobus pacificus	7.71815758316701e-05
589	4	L089_4	2336	3.15581455676269e-05	1	0	O	72273	Thiotrichales	7.71815758316701e-05
589	4	L089_4	2337	3.15581455676269e-05	1	0	F	135616	Piscirickettsiaceae	7.71815758316701e-05
589	4	L089_4	2338	3.15581455676269e-05	1	1	G	34067	Cycloclasticus	7.71815758316701e-05
589	4	L089_4	2339	3.15581455676269e-05	1	0	O	742030	Salinisphaerales	7.71815758316701e-05
589	4	L089_4	2340	3.15581455676269e-05	1	0	F	742031	Salinisphaeraceae	7.71815758316701e-05
589	4	L089_4	2341	3.15581455676269e-05	1	0	G	180541	Salinisphaera	7.71815758316701e-05
589	4	L089_4	2342	3.15581455676269e-05	1	1	S	2183911	Salinisphaera sp. LB1	7.71815758316701e-05
589	4	L089_4	2344	0.0292544009411901	927	0	C	29547	Epsilonproteobacteria	0.0715473207959582
589	4	L089_4	2345	0.0292544009411901	927	1	O	213849	Campylobacterales	0.0715473207959582
589	4	L089_4	2346	0.0291912846500549	925	0	F	72294	Campylobacteraceae	0.0713929576442948
589	4	L089_4	2347	0.029096610213352	922	67	G	194	Campylobacter	0.0711614129167998
589	4	L089_4	2348	0.0138855840497558	440	440	S	824	Campylobacter gracilis	0.0339598933659348
589	4	L089_4	2349	0.00634318725909301	201	48	S	197	Campylobacter jejuni	0.0155134967421657
589	4	L089_4	2352	0.00391321005038573	124	95	S	195	Campylobacter coli	0.00957051540312709
589	4	L089_4	2354	0.00261932608211303	83	14	S	199	Campylobacter concisus	0.00640607079402862
589	4	L089_4	2356	0.000157790727838134	5	0	S	75658	Campylobacter lanienae	0.00038590787915835
589	4	L089_4	2358	6.31162911352538e-05	2	1	S	206	Campylobacter sputorum	0.00015436315166334
589	4	L089_4	2361	9.46744367028807e-05	3	0	G	28196	Arcobacter	0.00023154472749501
589	4	L089_4	2362	9.46744367028807e-05	3	3	S	663364	Arcobacter bivalviorum	0.00023154472749501
589	4	L089_4	2363	3.15581455676269e-05	1	0	F	72293	Helicobacteraceae	7.71815758316701e-05
589	4	L089_4	2364	3.15581455676269e-05	1	0	G	209	Helicobacter	7.71815758316701e-05
589	4	L089_4	2365	3.15581455676269e-05	1	0	S	210	Helicobacter pylori	7.71815758316701e-05
589	4	L089_4	2367	0.00874160632223265	277	3	C	28221	Deltaproteobacteria	0.0213792965053726
589	4	L089_4	2368	0.00770018751850096	244	2	O	213115	Desulfovibrionales	0.0188323045029275
589	4	L089_4	2369	0.00763707122736571	242	5	F	194924	Desulfovibrionaceae	0.0186779413512642
589	4	L089_4	2370	0.00697435017044554	221	23	G	872	Desulfovibrio	0.0170571282587991
589	4	L089_4	2371	0.00403944263265624	128	128	S	901	Desulfovibrio piger	0.00987924170645377
589	4	L089_4	2372	0.00110453509486694	35	21	S	881	Desulfovibrio vulgaris	0.00270135515410845
589	4	L089_4	2374	0.000441814037946777	14	14	S	44742	Desulfovibrio fairfieldensis	0.00108054206164338
589	4	L089_4	2375	0.000189348873405761	6	0	S	873	Desulfovibrio africanus	0.00046308945499002
589	4	L089_4	2377	0.000126232582270508	4	0	S	58180	Desulfovibrio alaskensis	0.00030872630332668
589	4	L089_4	2379	9.46744367028807e-05	3	3	S	644968	Desulfovibrio sp. FW1012B	0.00023154472749501
589	4	L089_4	2380	9.46744367028807e-05	3	3	S	1725232	Candidatus Desulfovibrio trichonymphae	0.00023154472749501
589	4	L089_4	2381	6.31162911352538e-05	2	2	S	631220	Desulfovibrio sp. G11	0.00015436315166334
589	4	L089_4	2382	3.15581455676269e-05	1	0	S	879	Desulfovibrio gigas	7.71815758316701e-05
589	4	L089_4	2384	3.15581455676269e-05	1	0	S	880	Desulfovibrio salexigens	7.71815758316701e-05
589	4	L089_4	2386	3.15581455676269e-05	1	0	S	184917	Desulfovibrio magneticus	7.71815758316701e-05
589	4	L089_4	2388	0.000347139601243896	11	0	G	41707	Lawsonia	0.000848997334148371
589	4	L089_4	2389	0.000347139601243896	11	11	S	29546	Lawsonia intracellularis	0.000848997334148371
589	4	L089_4	2390	0.000157790727838134	5	1	G	2035811	Pseudodesulfovibrio	0.00038590787915835
589	4	L089_4	2391	0.000126232582270508	4	0	S	182210	Pseudodesulfovibrio aespoeensis	0.00030872630332668
589	4	L089_4	2393	0.000441814037946777	14	1	O	213118	Desulfobacterales	0.00108054206164338
589	4	L089_4	2394	0.000252465164541015	8	0	F	213121	Desulfobulbaceae	0.000617452606653361
589	4	L089_4	2395	0.000220907018973388	7	0	G	893	Desulfobulbus	0.000540271030821691
589	4	L089_4	2396	0.000220907018973388	7	7	S	1986146	Desulfobulbus sp. ORNL	0.000540271030821691
589	4	L089_4	2397	3.15581455676269e-05	1	0	G	109168	Desulfotalea	7.71815758316701e-05
589	4	L089_4	2398	3.15581455676269e-05	1	0	S	84980	Desulfotalea psychrophila	7.71815758316701e-05
589	4	L089_4	2400	0.000157790727838134	5	0	F	213119	Desulfobacteraceae	0.00038590787915835
589	4	L089_4	2401	9.46744367028807e-05	3	0	G	896	Desulfococcus	0.00023154472749501
589	4	L089_4	2402	6.31162911352538e-05	2	2	S	897	Desulfococcus multivorans	0.00015436315166334
589	4	L089_4	2403	3.15581455676269e-05	1	0	S	181663	Desulfococcus oleovorans	7.71815758316701e-05
589	4	L089_4	2405	6.31162911352538e-05	2	0	G	218207	Desulfatibacillum	0.00015436315166334
589	4	L089_4	2406	6.31162911352538e-05	2	0	S	259354	Desulfatibacillum alkenivorans	0.00015436315166334
589	4	L089_4	2408	0.000315581455676269	10	0	O	29	Myxococcales	0.000771815758316701
589	4	L089_4	2410	6.31162911352538e-05	2	0	F	31	Myxococcaceae	0.00015436315166334
589	4	L089_4	2411	6.31162911352538e-05	2	0	G	83461	Corallococcus	0.00015436315166334
589	4	L089_4	2412	6.31162911352538e-05	2	0	S	184914	Corallococcus coralloides	0.00015436315166334
589	4	L089_4	2414	6.31162911352538e-05	2	0	F	39	Archangiaceae	0.00015436315166334
589	4	L089_4	2415	3.15581455676269e-05	1	0	G	42	Cystobacter	7.71815758316701e-05
589	4	L089_4	2416	3.15581455676269e-05	1	1	S	43	Cystobacter fuscus	7.71815758316701e-05
589	4	L089_4	2417	3.15581455676269e-05	1	0	G	44	Melittangium	7.71815758316701e-05
589	4	L089_4	2418	3.15581455676269e-05	1	0	S	83453	Melittangium boletus	7.71815758316701e-05
589	4	L089_4	2420	6.31162911352538e-05	2	0	F	1524215	Anaeromyxobacteraceae	0.00015436315166334
589	4	L089_4	2421	6.31162911352538e-05	2	1	G	161492	Anaeromyxobacter	0.00015436315166334
589	4	L089_4	2422	3.15581455676269e-05	1	1	S	404589	Anaeromyxobacter sp. Fw109-5	7.71815758316701e-05
589	4	L089_4	2423	3.15581455676269e-05	1	0	F	1524213	Vulgatibacteraceae	7.71815758316701e-05
589	4	L089_4	2424	3.15581455676269e-05	1	0	G	1524214	Vulgatibacter	7.71815758316701e-05
589	4	L089_4	2425	3.15581455676269e-05	1	1	S	1391653	Vulgatibacter incomptus	7.71815758316701e-05
589	4	L089_4	2426	9.46744367028807e-05	3	0	O	69541	Desulfuromonadales	0.00023154472749501
589	4	L089_4	2427	9.46744367028807e-05	3	0	F	213422	Geobacteraceae	0.00023154472749501
589	4	L089_4	2428	6.31162911352538e-05	2	0	G	28231	Geobacter	0.00015436315166334
589	4	L089_4	2429	3.15581455676269e-05	1	1	S	35554	Geobacter sulfurreducens	7.71815758316701e-05
589	4	L089_4	2430	3.15581455676269e-05	1	1	S	443143	Geobacter sp. M18	7.71815758316701e-05
589	4	L089_4	2431	3.15581455676269e-05	1	0	G	392332	Geoalkalibacter	7.71815758316701e-05
589	4	L089_4	2432	3.15581455676269e-05	1	1	S	483547	Geoalkalibacter subterraneus	7.71815758316701e-05
589	4	L089_4	2433	6.31162911352538e-05	2	0	O	213462	Syntrophobacterales	0.00015436315166334
589	4	L089_4	2434	6.31162911352538e-05	2	0	F	213468	Syntrophaceae	0.00015436315166334
589	4	L089_4	2435	6.31162911352538e-05	2	0	G	43773	Syntrophus	0.00015436315166334
589	4	L089_4	2436	6.31162911352538e-05	2	0	S	316277	Syntrophus aciditrophicus	0.00015436315166334
589	4	L089_4	2438	3.15581455676269e-05	1	0	O	453227	Desulfarculales	7.71815758316701e-05
589	4	L089_4	2439	3.15581455676269e-05	1	0	F	453228	Desulfarculaceae	7.71815758316701e-05
589	4	L089_4	2440	3.15581455676269e-05	1	0	G	453229	Desulfarculus	7.71815758316701e-05
589	4	L089_4	2441	3.15581455676269e-05	1	0	S	453230	Desulfarculus baarsii	7.71815758316701e-05
589	4	L089_4	2443	0.0151794680180285	481	10	C	28216	Betaproteobacteria	0.0371243379750333
589	4	L089_4	2444	0.010067048436073	319	24	O	80840	Burkholderiales	0.0246209226903028
589	4	L089_4	2445	0.00347139601243896	110	7	F	119060	Burkholderiaceae	0.00848997334148371
589	4	L089_4	2446	0.00132544211384033	42	1	G	48736	Ralstonia	0.00324162618493014
589	4	L089_4	2447	0.00104141880373169	33	33	S	190721	Ralstonia insidiosa	0.00254699200244511
589	4	L089_4	2448	0.000220907018973388	7	1	S	329	Ralstonia pickettii	0.000540271030821691
589	4	L089_4	2451	3.15581455676269e-05	1	1	S	305	Ralstonia solanacearum	7.71815758316701e-05
589	4	L089_4	2452	0.000757395493623046	24	0	G	106589	Cupriavidus	0.00185235781996008
589	4	L089_4	2453	0.000757395493623046	24	24	S	96344	Cupriavidus oxalaticus	0.00185235781996008
589	4	L089_4	2454	0.000441814037946777	14	6	G	32008	Burkholderia	0.00108054206164338
589	4	L089_4	2456	3.15581455676269e-05	1	1	S	60550	Burkholderia pyrrocinia	7.71815758316701e-05
589	4	L089_4	2457	3.15581455676269e-05	1	1	S	1503054	Burkholderia stagnalis	7.71815758316701e-05
589	4	L089_4	2458	3.15581455676269e-05	1	1	S	179879	Burkholderia anthina	7.71815758316701e-05
589	4	L089_4	2459	3.15581455676269e-05	1	1	S	488446	Burkholderia latens	7.71815758316701e-05
589	4	L089_4	2461	6.31162911352538e-05	2	0	S	28450	Burkholderia pseudomallei	0.00015436315166334
589	4	L089_4	2463	3.15581455676269e-05	1	1	S	1795874	Burkholderia sp. PAMC 28687	7.71815758316701e-05
589	4	L089_4	2464	0.000252465164541015	8	1	G	93217	Pandoraea	0.000617452606653361
589	4	L089_4	2465	6.31162911352538e-05	2	2	S	445709	Pandoraea thiooxydans	0.00015436315166334
589	4	L089_4	2466	3.15581455676269e-05	1	1	S	93218	Pandoraea apista	7.71815758316701e-05
589	4	L089_4	2467	3.15581455676269e-05	1	1	S	93220	Pandoraea pnomenusa	7.71815758316701e-05
589	4	L089_4	2468	3.15581455676269e-05	1	1	S	93221	Pandoraea pulmonicola	7.71815758316701e-05
589	4	L089_4	2469	3.15581455676269e-05	1	1	S	573737	Pandoraea oxalativorans	7.71815758316701e-05
589	4	L089_4	2470	3.15581455676269e-05	1	1	S	656179	Pandoraea faecigallinarum	7.71815758316701e-05
589	4	L089_4	2471	0.000189348873405761	6	0	G	1910924	Hydromonas	0.00046308945499002
589	4	L089_4	2472	0.000189348873405761	6	6	S	2268024	Hydromonas sp. F02	0.00046308945499002
589	4	L089_4	2473	0.000157790727838134	5	0	G	1822464	Paraburkholderia	0.00038590787915835
589	4	L089_4	2474	6.31162911352538e-05	2	0	S	412963	Paraburkholderia rhizoxinica	0.00015436315166334
589	4	L089_4	2476	3.15581455676269e-05	1	1	S	75105	Paraburkholderia caribensis	7.71815758316701e-05
589	4	L089_4	2477	3.15581455676269e-05	1	1	S	169427	Paraburkholderia terricola	7.71815758316701e-05
589	4	L089_4	2478	3.15581455676269e-05	1	0	S	261302	Paraburkholderia phytofirmans	7.71815758316701e-05
589	4	L089_4	2480	6.31162911352538e-05	2	0	G	44013	Polynucleobacter	0.00015436315166334
589	4	L089_4	2481	3.15581455676269e-05	1	1	S	556054	Polynucleobacter difficilis	7.71815758316701e-05
589	4	L089_4	2482	3.15581455676269e-05	1	1	S	576610	Polynucleobacter necessarius	7.71815758316701e-05
589	4	L089_4	2483	6.31162911352538e-05	2	0	G	157932	Paucimonas	0.00015436315166334
589	4	L089_4	2484	6.31162911352538e-05	2	2	S	29443	Paucimonas lemoignei	0.00015436315166334
589	4	L089_4	2487	0.000852069930325926	27	27	S	1834205	Burkholderiales bacterium YL45	0.00208390254745509
589	4	L089_4	2488	0.000599604765784911	19	19	S	1469502	Burkholderiales bacterium GJ-E10	0.00146644994080173
589	4	L089_4	2490	9.46744367028807e-05	3	0	G	318147	Paucibacter	0.00023154472749501
589	4	L089_4	2491	9.46744367028807e-05	3	3	S	1768242	Paucibacter sp. KCTC 42545	0.00023154472749501
589	4	L089_4	2492	6.31162911352538e-05	2	0	G	32012	Thiomonas	0.00015436315166334
589	4	L089_4	2493	3.15581455676269e-05	1	1	S	926	Thiomonas intermedia	7.71815758316701e-05
589	4	L089_4	2494	3.15581455676269e-05	1	1	S	1050370	Thiomonas sp. X19	7.71815758316701e-05
589	4	L089_4	2495	6.31162911352538e-05	2	0	G	65047	Mitsuaria	0.00015436315166334
589	4	L089_4	2496	6.31162911352538e-05	2	2	S	1658665	Mitsuaria sp. 7	0.00015436315166334
589	4	L089_4	2497	6.31162911352538e-05	2	0	G	93681	Roseateles	0.00015436315166334
589	4	L089_4	2498	6.31162911352538e-05	2	2	S	76731	Roseateles depolymerans	0.00015436315166334
589	4	L089_4	2499	3.15581455676269e-05	1	0	G	28067	Rubrivivax	7.71815758316701e-05
589	4	L089_4	2500	3.15581455676269e-05	1	0	S	28068	Rubrivivax gelatinosus	7.71815758316701e-05
589	4	L089_4	2502	3.15581455676269e-05	1	0	G	212743	Rhizobacter	7.71815758316701e-05
589	4	L089_4	2503	3.15581455676269e-05	1	1	S	946333	Rhizobacter gummiphilus	7.71815758316701e-05
589	4	L089_4	2504	3.15581455676269e-05	1	0	G	316612	Methylibium	7.71815758316701e-05
589	4	L089_4	2505	3.15581455676269e-05	1	0	S	105560	Methylibium petroleiphilum	7.71815758316701e-05
589	4	L089_4	2507	6.31162911352538e-05	2	2	S	413882	Polyangium brachysporum	0.00015436315166334
589	4	L089_4	2508	0.00173569800621948	55	2	F	506	Alcaligenaceae	0.00424498667074185
589	4	L089_4	2509	0.00107297694929931	34	1	G	222	Achromobacter	0.00262417357827678
589	4	L089_4	2510	0.00100986065816406	32	32	S	85698	Achromobacter xylosoxidans	0.00246981042661344
589	4	L089_4	2511	3.15581455676269e-05	1	1	S	1881016	Achromobacter sp. MFA1 R4	7.71815758316701e-05
589	4	L089_4	2512	0.000347139601243896	11	2	G	517	Bordetella	0.000848997334148371
589	4	L089_4	2513	9.46744367028807e-05	3	3	S	103855	Bordetella hinzii	0.00023154472749501
589	4	L089_4	2514	6.31162911352538e-05	2	2	S	463014	Bordetella flabilis	0.00015436315166334
589	4	L089_4	2515	6.31162911352538e-05	2	2	S	1331258	Bordetella pseudohinzii	0.00015436315166334
589	4	L089_4	2516	3.15581455676269e-05	1	1	S	520	Bordetella pertussis	7.71815758316701e-05
589	4	L089_4	2517	3.15581455676269e-05	1	1	S	1697043	Bordetella sp. H567	7.71815758316701e-05
589	4	L089_4	2518	9.46744367028807e-05	3	0	G	90243	Oligella	0.00023154472749501
589	4	L089_4	2519	9.46744367028807e-05	3	3	S	90245	Oligella urethralis	0.00023154472749501
589	4	L089_4	2520	9.46744367028807e-05	3	0	G	359336	Castellaniella	0.00023154472749501
589	4	L089_4	2521	9.46744367028807e-05	3	0	S	75697	Castellaniella defragrans	0.00023154472749501
589	4	L089_4	2523	3.15581455676269e-05	1	1	G	507	Alcaligenes	7.71815758316701e-05
589	4	L089_4	2524	3.15581455676269e-05	1	0	G	305976	Pusillimonas	7.71815758316701e-05
589	4	L089_4	2525	3.15581455676269e-05	1	1	S	1007105	Pusillimonas sp. T7-7	7.71815758316701e-05
589	4	L089_4	2526	0.0012938839682727	41	2	F	80864	Comamonadaceae	0.00316444460909847
589	4	L089_4	2527	0.000347139601243896	11	4	G	12916	Acidovorax	0.000848997334148371
589	4	L089_4	2528	9.46744367028807e-05	3	3	S	358220	Acidovorax sp. KKS102	0.00023154472749501
589	4	L089_4	2529	6.31162911352538e-05	2	2	S	1858609	Acidovorax sp. T1	0.00015436315166334
589	4	L089_4	2530	3.15581455676269e-05	1	0	S	80867	Acidovorax avenae	7.71815758316701e-05
589	4	L089_4	2532	3.15581455676269e-05	1	1	S	553814	Acidovorax carolinensis	7.71815758316701e-05
589	4	L089_4	2533	0.000189348873405761	6	0	G	47420	Hydrogenophaga	0.00046308945499002
589	4	L089_4	2534	0.000189348873405761	6	6	S	1763535	Hydrogenophaga crassostreae	0.00046308945499002
589	4	L089_4	2535	0.000189348873405761	6	0	G	219181	Ottowia	0.00046308945499002
589	4	L089_4	2536	0.000157790727838134	5	5	S	1658672	Ottowia sp. oral taxon 894	0.00038590787915835
589	4	L089_4	2537	3.15581455676269e-05	1	1	S	2109914	Ottowia oryzae	7.71815758316701e-05
589	4	L089_4	2538	0.000126232582270508	4	0	G	34072	Variovorax	0.00030872630332668
589	4	L089_4	2539	9.46744367028807e-05	3	3	S	2126319	Variovorax sp. PMC12	0.00023154472749501
589	4	L089_4	2540	3.15581455676269e-05	1	1	S	34073	Variovorax paradoxus	7.71815758316701e-05
589	4	L089_4	2541	9.46744367028807e-05	3	2	G	283	Comamonas	0.00023154472749501
589	4	L089_4	2542	3.15581455676269e-05	1	0	S	285	Comamonas testosteroni	7.71815758316701e-05
589	4	L089_4	2545	9.46744367028807e-05	3	0	G	52972	Polaromonas	0.00023154472749501
589	4	L089_4	2546	6.31162911352538e-05	2	2	S	296591	Polaromonas sp. JS666	0.00015436315166334
589	4	L089_4	2547	3.15581455676269e-05	1	0	S	216465	Polaromonas naphthalenivorans	7.71815758316701e-05
589	4	L089_4	2549	6.31162911352538e-05	2	2	G	1649468	Melaminivora	0.00015436315166334
589	4	L089_4	2551	3.15581455676269e-05	1	0	G	201096	Alicycliphilus	7.71815758316701e-05
589	4	L089_4	2552	3.15581455676269e-05	1	0	S	179636	Alicycliphilus denitrificans	7.71815758316701e-05
589	4	L089_4	2554	3.15581455676269e-05	1	0	G	352450	Simplicispira	7.71815758316701e-05
589	4	L089_4	2555	3.15581455676269e-05	1	1	S	2109915	Simplicispira suum	7.71815758316701e-05
589	4	L089_4	2556	3.15581455676269e-05	1	0	G	28065	Rhodoferax	7.71815758316701e-05
589	4	L089_4	2557	3.15581455676269e-05	1	0	S	192843	Rhodoferax ferrireducens	7.71815758316701e-05
589	4	L089_4	2559	0.000662721056920165	21	3	F	75682	Oxalobacteraceae	0.00162081309246507
589	4	L089_4	2560	0.000252465164541015	8	3	G	29580	Janthinobacterium	0.000617452606653361
589	4	L089_4	2561	6.31162911352538e-05	2	2	S	375286	Janthinobacterium sp. Marseille	0.00015436315166334
589	4	L089_4	2562	3.15581455676269e-05	1	0	S	55508	Janthinobacterium agaricidamnosum	7.71815758316701e-05
589	4	L089_4	2564	3.15581455676269e-05	1	1	S	368607	Janthinobacterium svalbardensis	7.71815758316701e-05
589	4	L089_4	2565	3.15581455676269e-05	1	1	S	1644131	Janthinobacterium sp. 1_2014MBL_MicDiv	7.71815758316701e-05
589	4	L089_4	2566	0.000126232582270508	4	0	G	846	Oxalobacter	0.00030872630332668
589	4	L089_4	2567	0.000126232582270508	4	4	S	847	Oxalobacter formigenes	0.00030872630332668
589	4	L089_4	2568	0.000126232582270508	4	0	G	149698	Massilia	0.00030872630332668
589	4	L089_4	2569	9.46744367028807e-05	3	3	S	1707785	Massilia sp. WG5	0.00023154472749501
589	4	L089_4	2570	3.15581455676269e-05	1	1	S	1678028	Massilia sp. NR 4-1	7.71815758316701e-05
589	4	L089_4	2571	3.15581455676269e-05	1	0	G	963	Herbaspirillum	7.71815758316701e-05
589	4	L089_4	2572	3.15581455676269e-05	1	0	S	341045	Herbaspirillum hiltneri	7.71815758316701e-05
589	4	L089_4	2574	3.15581455676269e-05	1	0	G	202907	Collimonas	7.71815758316701e-05
589	4	L089_4	2575	3.15581455676269e-05	1	1	S	279113	Collimonas pratensis	7.71815758316701e-05
589	4	L089_4	2576	0.00413411706935912	131	0	O	206351	Neisseriales	0.0101107864339488
589	4	L089_4	2577	0.00397632634152099	126	1	F	481	Neisseriaceae	0.00972487855479043
589	4	L089_4	2578	0.00381853561368285	121	9	G	482	Neisseria	0.00933897067563208
589	4	L089_4	2579	0.00224062833530151	71	71	S	28449	Neisseria subflava	0.00547989188404858
589	4	L089_4	2580	0.000536488474649657	17	10	S	487	Neisseria meningitidis	0.00131208678913839
589	4	L089_4	2586	0.000157790727838134	5	4	S	495	Neisseria elongata	0.00038590787915835
589	4	L089_4	2588	0.000157790727838134	5	5	S	655307	Neisseria sp. KEM232	0.00038590787915835
589	4	L089_4	2589	0.000126232582270508	4	4	S	483	Neisseria cinerea	0.00030872630332668
589	4	L089_4	2590	0.000126232582270508	4	4	S	488	Neisseria mucosa	0.00030872630332668
589	4	L089_4	2591	6.31162911352538e-05	2	2	S	490	Neisseria sicca	0.00015436315166334
589	4	L089_4	2592	3.15581455676269e-05	1	1	S	485	Neisseria gonorrhoeae	7.71815758316701e-05
589	4	L089_4	2593	3.15581455676269e-05	1	0	S	486	Neisseria lactamica	7.71815758316701e-05
589	4	L089_4	2595	3.15581455676269e-05	1	1	S	28091	Neisseria weaveri	7.71815758316701e-05
589	4	L089_4	2596	3.15581455676269e-05	1	1	S	326523	Neisseria zoodegmatis	7.71815758316701e-05
589	4	L089_4	2597	3.15581455676269e-05	1	0	G	71	Simonsiella	7.71815758316701e-05
589	4	L089_4	2598	3.15581455676269e-05	1	0	S	72	Simonsiella muelleri	7.71815758316701e-05
589	4	L089_4	2600	3.15581455676269e-05	1	0	G	538	Eikenella	7.71815758316701e-05
589	4	L089_4	2601	3.15581455676269e-05	1	1	S	539	Eikenella corrodens	7.71815758316701e-05
589	4	L089_4	2603	3.15581455676269e-05	1	1	S	2052837	Neisseriaceae bacterium DSM 100970	7.71815758316701e-05
589	4	L089_4	2604	3.15581455676269e-05	1	0	G	1654931	Crenobacter	7.71815758316701e-05
589	4	L089_4	2605	3.15581455676269e-05	1	1	S	2290923	Crenobacter sp. K1W11S-77	7.71815758316701e-05
589	4	L089_4	2606	0.000157790727838134	5	0	F	1499392	Chromobacteriaceae	0.00038590787915835
589	4	L089_4	2608	6.31162911352538e-05	2	0	G	535	Chromobacterium	0.00015436315166334
589	4	L089_4	2609	3.15581455676269e-05	1	1	S	1108595	Chromobacterium vaccinii	7.71815758316701e-05
589	4	L089_4	2610	3.15581455676269e-05	1	1	S	2202141	Chromobacterium sp. IIBBL 112-1	7.71815758316701e-05
589	4	L089_4	2611	3.15581455676269e-05	1	0	G	187	Aquaspirillum	7.71815758316701e-05
589	4	L089_4	2612	3.15581455676269e-05	1	1	S	1938604	Aquaspirillum sp. LM1	7.71815758316701e-05
589	4	L089_4	2613	3.15581455676269e-05	1	0	G	57479	Microvirgula	7.71815758316701e-05
589	4	L089_4	2614	3.15581455676269e-05	1	1	S	57480	Microvirgula aerodenitrificans	7.71815758316701e-05
589	4	L089_4	2615	3.15581455676269e-05	1	0	G	57739	Vogesella	7.71815758316701e-05
589	4	L089_4	2616	3.15581455676269e-05	1	1	S	1192162	Vogesella sp. LIG4	7.71815758316701e-05
589	4	L089_4	2617	0.00041025589237915	13	0	O	32003	Nitrosomonadales	0.00100336048581171
589	4	L089_4	2619	6.31162911352538e-05	2	0	F	206379	Nitrosomonadaceae	0.00015436315166334
589	4	L089_4	2620	3.15581455676269e-05	1	1	G	914	Nitrosomonas	7.71815758316701e-05
589	4	L089_4	2621	3.15581455676269e-05	1	0	G	35798	Nitrosospira	7.71815758316701e-05
589	4	L089_4	2622	3.15581455676269e-05	1	0	S	35799	Nitrosospira briensis	7.71815758316701e-05
589	4	L089_4	2624	3.15581455676269e-05	1	0	F	90627	Gallionellaceae	7.71815758316701e-05
589	4	L089_4	2625	3.15581455676269e-05	1	0	G	96	Gallionella	7.71815758316701e-05
589	4	L089_4	2626	3.15581455676269e-05	1	0	S	370405	Gallionella capsiferriformans	7.71815758316701e-05
589	4	L089_4	2628	3.15581455676269e-05	1	0	F	2008793	Sterolibacteriaceae	7.71815758316701e-05
589	4	L089_4	2629	3.15581455676269e-05	1	0	G	1054211	Sulfuritalea	7.71815758316701e-05
589	4	L089_4	2630	3.15581455676269e-05	1	0	S	748811	Sulfuritalea hydrogenivorans	7.71815758316701e-05
589	4	L089_4	2632	0.000189348873405761	6	1	O	206389	Rhodocyclales	0.00046308945499002
589	4	L089_4	2633	6.31162911352538e-05	2	0	F	2008794	Zoogloeaceae	0.00015436315166334
589	4	L089_4	2634	3.15581455676269e-05	1	0	G	12960	Azoarcus	7.71815758316701e-05
589	4	L089_4	2635	3.15581455676269e-05	1	1	S	748247	Azoarcus sp. KH32C	7.71815758316701e-05
589	4	L089_4	2636	3.15581455676269e-05	1	0	G	33057	Thauera	7.71815758316701e-05
589	4	L089_4	2637	3.15581455676269e-05	1	1	S	85643	Thauera sp. MZ1T	7.71815758316701e-05
589	4	L089_4	2638	6.31162911352538e-05	2	0	F	2008795	Azonexaceae	0.00015436315166334
589	4	L089_4	2639	6.31162911352538e-05	2	0	G	73029	Dechloromonas	0.00015436315166334
589	4	L089_4	2640	6.31162911352538e-05	2	0	S	259537	Dechloromonas aromatica	0.00015436315166334
589	4	L089_4	2642	3.15581455676269e-05	1	0	F	75787	Rhodocyclaceae	7.71815758316701e-05
589	4	L089_4	2644	3.15581455676269e-05	1	1	S	1898103	Rhodocyclaceae bacterium	7.71815758316701e-05
589	4	L089_4	2646	6.31162911352538e-05	2	0	G	1381133	Candidatus Profftella	0.00015436315166334
589	4	L089_4	2647	6.31162911352538e-05	2	2	S	669502	Candidatus Profftella armatura	0.00015436315166334
589	4	L089_4	2648	0.0050493032908203	160	31	C	28211	Alphaproteobacteria	0.0123490521330672
589	4	L089_4	2649	0.00195660502519287	62	9	O	356	Rhizobiales	0.00478525770156354
589	4	L089_4	2650	0.00041025589237915	13	1	F	82115	Rhizobiaceae	0.00100336048581171
589	4	L089_4	2652	0.000220907018973388	7	4	G	379	Rhizobium	0.000540271030821691
589	4	L089_4	2653	3.15581455676269e-05	1	1	S	396	Rhizobium phaseoli	7.71815758316701e-05
589	4	L089_4	2654	3.15581455676269e-05	1	0	S	384	Rhizobium leguminosarum	7.71815758316701e-05
589	4	L089_4	2657	3.15581455676269e-05	1	1	S	2028343	Rhizobium sp. 11515TR	7.71815758316701e-05
589	4	L089_4	2658	6.31162911352538e-05	2	1	G	357	Agrobacterium	0.00015436315166334
589	4	L089_4	2660	3.15581455676269e-05	1	0	S	1176649	Agrobacterium fabrum	7.71815758316701e-05
589	4	L089_4	2663	3.15581455676269e-05	1	0	G	28105	Sinorhizobium	7.71815758316701e-05
589	4	L089_4	2664	3.15581455676269e-05	1	0	S	110321	Sinorhizobium medicae	7.71815758316701e-05
589	4	L089_4	2666	0.000347139601243896	11	1	F	41294	Bradyrhizobiaceae	0.000848997334148371
589	4	L089_4	2667	0.000126232582270508	4	1	G	374	Bradyrhizobium	0.00030872630332668
589	4	L089_4	2668	6.31162911352538e-05	2	1	S	1355477	Bradyrhizobium diazoefficiens	0.00015436315166334
589	4	L089_4	2670	3.15581455676269e-05	1	1	S	375	Bradyrhizobium japonicum	7.71815758316701e-05
589	4	L089_4	2671	9.46744367028807e-05	3	0	G	1073	Rhodopseudomonas	0.00023154472749501
589	4	L089_4	2672	9.46744367028807e-05	3	0	S	1076	Rhodopseudomonas palustris	0.00023154472749501
589	4	L089_4	2674	9.46744367028807e-05	3	0	G	85413	Bosea	0.00023154472749501
589	4	L089_4	2675	9.46744367028807e-05	3	3	S	2015316	Bosea sp. AS-1	0.00023154472749501
589	4	L089_4	2676	0.000252465164541015	8	0	F	69277	Phyllobacteriaceae	0.000617452606653361
589	4	L089_4	2677	6.31162911352538e-05	2	0	G	31988	Aminobacter	0.00015436315166334
589	4	L089_4	2678	3.15581455676269e-05	1	1	S	83263	Aminobacter aminovorans	7.71815758316701e-05
589	4	L089_4	2679	3.15581455676269e-05	1	1	S	374606	Aminobacter sp. MSH1	7.71815758316701e-05
589	4	L089_4	2680	6.31162911352538e-05	2	0	G	68287	Mesorhizobium	0.00015436315166334
589	4	L089_4	2681	6.31162911352538e-05	2	0	S	536018	Mesorhizobium australicum	0.00015436315166334
589	4	L089_4	2683	6.31162911352538e-05	2	0	G	245876	Nitratireductor	0.00015436315166334
589	4	L089_4	2684	6.31162911352538e-05	2	2	S	1756988	Nitratireductor sp. OM-1	0.00015436315166334
589	4	L089_4	2685	3.15581455676269e-05	1	0	G	28100	Phyllobacterium	7.71815758316701e-05
589	4	L089_4	2686	3.15581455676269e-05	1	1	S	1867719	Phyllobacterium zundukense	7.71815758316701e-05
589	4	L089_4	2687	3.15581455676269e-05	1	0	G	274591	Hoeflea	7.71815758316701e-05
589	4	L089_4	2688	3.15581455676269e-05	1	0	S	244596	Hoeflea phototrophica	7.71815758316701e-05
589	4	L089_4	2690	0.000252465164541015	8	0	F	119045	Methylobacteriaceae	0.000617452606653361
589	4	L089_4	2691	0.000189348873405761	6	2	G	407	Methylobacterium	0.00046308945499002
589	4	L089_4	2692	3.15581455676269e-05	1	1	S	270351	Methylobacterium aquaticum	7.71815758316701e-05
589	4	L089_4	2693	3.15581455676269e-05	1	1	S	1826873	Methylobacterium sp. XJLM	7.71815758316701e-05
589	4	L089_4	2694	3.15581455676269e-05	1	1	S	2051553	Methylobacterium sp. PR1016A	7.71815758316701e-05
589	4	L089_4	2695	3.15581455676269e-05	1	1	S	2067957	Methylobacterium sp. DM1	7.71815758316701e-05
589	4	L089_4	2696	3.15581455676269e-05	1	0	G	186650	Microvirga	7.71815758316701e-05
589	4	L089_4	2697	3.15581455676269e-05	1	1	S	1882682	Microvirga ossetica	7.71815758316701e-05
589	4	L089_4	2698	3.15581455676269e-05	1	0	G	2282523	Methylorubrum	7.71815758316701e-05
589	4	L089_4	2699	3.15581455676269e-05	1	0	S	223967	Methylorubrum populi	7.71815758316701e-05
589	4	L089_4	2701	0.000189348873405761	6	0	F	118882	Brucellaceae	0.00046308945499002
589	4	L089_4	2702	0.000189348873405761	6	5	G	528	Ochrobactrum	0.00046308945499002
589	4	L089_4	2703	3.15581455676269e-05	1	1	S	419475	Ochrobactrum pseudogrignonense	7.71815758316701e-05
589	4	L089_4	2705	6.31162911352538e-05	2	1	G	1484898	Methyloceanibacter	0.00015436315166334
589	4	L089_4	2706	3.15581455676269e-05	1	1	S	2170729	Methyloceanibacter sp. wino2	7.71815758316701e-05
589	4	L089_4	2707	6.31162911352538e-05	2	1	F	335928	Xanthobacteraceae	0.00015436315166334
589	4	L089_4	2708	3.15581455676269e-05	1	0	G	152053	Starkeya	7.71815758316701e-05
589	4	L089_4	2709	3.15581455676269e-05	1	0	S	921	Starkeya novella	7.71815758316701e-05
589	4	L089_4	2711	3.15581455676269e-05	1	0	F	772	Bartonellaceae	7.71815758316701e-05
589	4	L089_4	2712	3.15581455676269e-05	1	0	G	773	Bartonella	7.71815758316701e-05
589	4	L089_4	2713	3.15581455676269e-05	1	1	S	1686310	Bartonella apis	7.71815758316701e-05
589	4	L089_4	2714	3.15581455676269e-05	1	0	F	119043	Rhodobiaceae	7.71815758316701e-05
589	4	L089_4	2715	3.15581455676269e-05	1	0	G	1541445	Candidatus Phaeomarinobacter	7.71815758316701e-05
589	4	L089_4	2716	3.15581455676269e-05	1	1	S	1458461	Candidatus Phaeomarinobacter ectocarpi	7.71815758316701e-05
589	4	L089_4	2717	3.15581455676269e-05	1	0	F	255475	Aurantimonadaceae	7.71815758316701e-05
589	4	L089_4	2718	3.15581455676269e-05	1	0	G	414371	Aureimonas	7.71815758316701e-05
589	4	L089_4	2719	3.15581455676269e-05	1	1	S	1349819	Aureimonas sp. AU20	7.71815758316701e-05
589	4	L089_4	2720	0.000631162911352538	20	2	O	204455	Rhodobacterales	0.0015436315166334
589	4	L089_4	2721	0.00041025589237915	13	0	F	31989	Rhodobacteraceae	0.00100336048581171
589	4	L089_4	2722	6.31162911352538e-05	2	0	G	265	Paracoccus	0.00015436315166334
589	4	L089_4	2723	3.15581455676269e-05	1	0	S	34003	Paracoccus aminophilus	7.71815758316701e-05
589	4	L089_4	2725	3.15581455676269e-05	1	1	S	2259340	Paracoccus sp. SC2-6	7.71815758316701e-05
589	4	L089_4	2726	3.15581455676269e-05	1	0	G	263377	Salipiger	7.71815758316701e-05
589	4	L089_4	2727	3.15581455676269e-05	1	1	S	1229727	Salipiger profundus	7.71815758316701e-05
589	4	L089_4	2728	3.15581455676269e-05	1	0	G	1759396	Marivivens	7.71815758316701e-05
589	4	L089_4	2729	3.15581455676269e-05	1	1	S	1920883	Marivivens sp. JLT3646	7.71815758316701e-05
589	4	L089_4	2730	3.15581455676269e-05	1	0	G	1649279	Epibacterium	7.71815758316701e-05
589	4	L089_4	2731	3.15581455676269e-05	1	0	S	379347	Epibacterium mobile	7.71815758316701e-05
589	4	L089_4	2733	3.15581455676269e-05	1	0	G	58842	Sagittula	7.71815758316701e-05
589	4	L089_4	2734	3.15581455676269e-05	1	1	S	2009329	Sagittula sp. P11	7.71815758316701e-05
589	4	L089_4	2735	3.15581455676269e-05	1	0	G	309512	Dinoroseobacter	7.71815758316701e-05
589	4	L089_4	2736	3.15581455676269e-05	1	0	S	215813	Dinoroseobacter shibae	7.71815758316701e-05
589	4	L089_4	2738	3.15581455676269e-05	1	0	G	354203	Yangia	7.71815758316701e-05
589	4	L089_4	2739	3.15581455676269e-05	1	1	S	1792508	Yangia sp. CCB-MM3	7.71815758316701e-05
589	4	L089_4	2740	3.15581455676269e-05	1	0	G	367771	Marinovum	7.71815758316701e-05
589	4	L089_4	2741	3.15581455676269e-05	1	0	S	42444	Marinovum algicola	7.71815758316701e-05
589	4	L089_4	2743	3.15581455676269e-05	1	0	G	478070	Labrenzia	7.71815758316701e-05
589	4	L089_4	2744	3.15581455676269e-05	1	1	S	1674922	Labrenzia sp. CP4	7.71815758316701e-05
589	4	L089_4	2745	3.15581455676269e-05	1	0	G	119541	Rhodobaca	7.71815758316701e-05
589	4	L089_4	2746	3.15581455676269e-05	1	1	S	441209	Rhodobaca barguzinensis	7.71815758316701e-05
589	4	L089_4	2747	3.15581455676269e-05	1	0	G	436357	Thalassococcus	7.71815758316701e-05
589	4	L089_4	2748	3.15581455676269e-05	1	1	S	2109625	Thalassococcus sp. SH-1	7.71815758316701e-05
589	4	L089_4	2749	3.15581455676269e-05	1	0	G	159345	Roseibacterium	7.71815758316701e-05
589	4	L089_4	2750	3.15581455676269e-05	1	0	S	159346	Roseibacterium elongatum	7.71815758316701e-05
589	4	L089_4	2752	0.000157790727838134	5	0	F	69657	Hyphomonadaceae	0.00038590787915835
589	4	L089_4	2753	9.46744367028807e-05	3	0	G	85	Hyphomonas	0.00023154472749501
589	4	L089_4	2754	9.46744367028807e-05	3	3	S	1906738	Hyphomonas sp. Mor2	0.00023154472749501
589	4	L089_4	2755	6.31162911352538e-05	2	0	G	2723	Hirschia	0.00015436315166334
589	4	L089_4	2756	6.31162911352538e-05	2	0	S	2724	Hirschia baltica	0.00015436315166334
589	4	L089_4	2758	0.000568046620217284	18	1	O	204457	Sphingomonadales	0.00138926836497006
589	4	L089_4	2759	0.00041025589237915	13	0	F	41297	Sphingomonadaceae	0.00100336048581171
589	4	L089_4	2760	9.46744367028807e-05	3	0	G	13687	Sphingomonas	0.00023154472749501
589	4	L089_4	2761	3.15581455676269e-05	1	1	S	1030157	Sphingomonas sp. KC8	7.71815758316701e-05
589	4	L089_4	2762	3.15581455676269e-05	1	1	S	1327635	Sphingomonas sp. Cra20	7.71815758316701e-05
589	4	L089_4	2763	3.15581455676269e-05	1	1	S	1938607	Sphingomonas sp. LM7	7.71815758316701e-05
589	4	L089_4	2764	9.46744367028807e-05	3	2	G	165696	Novosphingobium	0.00023154472749501
589	4	L089_4	2765	3.15581455676269e-05	1	1	S	1609758	Novosphingobium sp. P6W	7.71815758316701e-05
589	4	L089_4	2766	9.46744367028807e-05	3	2	G	165697	Sphingopyxis	0.00023154472749501
589	4	L089_4	2767	3.15581455676269e-05	1	0	S	117207	Sphingopyxis alaskensis	7.71815758316701e-05
589	4	L089_4	2769	6.31162911352538e-05	2	0	G	165695	Sphingobium	0.00015436315166334
589	4	L089_4	2770	3.15581455676269e-05	1	1	S	76947	Sphingobium herbicidovorans	7.71815758316701e-05
589	4	L089_4	2771	3.15581455676269e-05	1	1	S	120107	Sphingobium cloacae	7.71815758316701e-05
589	4	L089_4	2772	3.15581455676269e-05	1	0	G	541	Zymomonas	7.71815758316701e-05
589	4	L089_4	2773	3.15581455676269e-05	1	0	S	542	Zymomonas mobilis	7.71815758316701e-05
589	4	L089_4	2775	3.15581455676269e-05	1	0	G	150203	Blastomonas	7.71815758316701e-05
589	4	L089_4	2776	3.15581455676269e-05	1	1	S	1842535	Blastomonas sp. RAC04	7.71815758316701e-05
589	4	L089_4	2777	0.000126232582270508	4	0	F	335929	Erythrobacteraceae	0.00030872630332668
589	4	L089_4	2778	6.31162911352538e-05	2	0	G	1111	Porphyrobacter	0.00015436315166334
589	4	L089_4	2779	6.31162911352538e-05	2	2	S	2003315	Porphyrobacter sp. CACIAM 03H1	0.00015436315166334
589	4	L089_4	2780	3.15581455676269e-05	1	0	G	1041	Erythrobacter	7.71815758316701e-05
589	4	L089_4	2781	3.15581455676269e-05	1	1	S	2011159	Erythrobacter sp. KY5	7.71815758316701e-05
589	4	L089_4	2782	3.15581455676269e-05	1	0	G	361177	Altererythrobacter	7.71815758316701e-05
589	4	L089_4	2783	3.15581455676269e-05	1	1	S	645517	Altererythrobacter namhicola	7.71815758316701e-05
589	4	L089_4	2784	0.000441814037946777	14	0	O	204441	Rhodospirillales	0.00108054206164338
589	4	L089_4	2785	0.000252465164541015	8	0	F	41295	Rhodospirillaceae	0.000617452606653361
589	4	L089_4	2786	9.46744367028807e-05	3	2	G	191	Azospirillum	0.00023154472749501
589	4	L089_4	2787	3.15581455676269e-05	1	1	S	664962	Azospirillum sp. TSH58	7.71815758316701e-05
589	4	L089_4	2788	6.31162911352538e-05	2	0	G	13134	Magnetospirillum	0.00015436315166334
589	4	L089_4	2789	3.15581455676269e-05	1	0	S	84159	Magnetospirillum magneticum	7.71815758316701e-05
589	4	L089_4	2791	3.15581455676269e-05	1	1	S	1663591	Magnetospirillum sp. XM-1	7.71815758316701e-05
589	4	L089_4	2792	3.15581455676269e-05	1	0	G	1081	Rhodospirillum	7.71815758316701e-05
589	4	L089_4	2793	3.15581455676269e-05	1	1	S	1085	Rhodospirillum rubrum	7.71815758316701e-05
589	4	L089_4	2794	3.15581455676269e-05	1	0	G	168934	Thalassospira	7.71815758316701e-05
589	4	L089_4	2795	3.15581455676269e-05	1	1	S	2048283	Thalassospira marina	7.71815758316701e-05
589	4	L089_4	2796	3.15581455676269e-05	1	0	G	1804663	Haematospirillum	7.71815758316701e-05
589	4	L089_4	2797	3.15581455676269e-05	1	1	S	1549855	Haematospirillum jordaniae	7.71815758316701e-05
589	4	L089_4	2798	0.000189348873405761	6	0	F	433	Acetobacteraceae	0.00046308945499002
589	4	L089_4	2799	0.000157790727838134	5	0	G	434	Acetobacter	0.00038590787915835
589	4	L089_4	2800	6.31162911352538e-05	2	1	S	438	Acetobacter pasteurianus	0.00015436315166334
589	4	L089_4	2803	3.15581455676269e-05	1	1	S	435	Acetobacter aceti	7.71815758316701e-05
589	4	L089_4	2804	3.15581455676269e-05	1	1	S	431306	Acetobacter ghanensis	7.71815758316701e-05
589	4	L089_4	2805	3.15581455676269e-05	1	1	S	1633874	Acetobacter oryzifermentans	7.71815758316701e-05
589	4	L089_4	2806	3.15581455676269e-05	1	0	G	441	Gluconobacter	7.71815758316701e-05
589	4	L089_4	2807	3.15581455676269e-05	1	1	S	442	Gluconobacter oxydans	7.71815758316701e-05
589	4	L089_4	2808	0.000347139601243896	11	0	O	204458	Caulobacterales	0.000848997334148371
589	4	L089_4	2809	0.000347139601243896	11	0	F	76892	Caulobacteraceae	0.000848997334148371
589	4	L089_4	2810	0.000189348873405761	6	0	G	75	Caulobacter	0.00046308945499002
589	4	L089_4	2811	9.46744367028807e-05	3	3	S	69666	Caulobacter mirabilis	0.00023154472749501
589	4	L089_4	2812	3.15581455676269e-05	1	1	S	88688	Caulobacter segnis	7.71815758316701e-05
589	4	L089_4	2813	3.15581455676269e-05	1	1	S	155892	Caulobacter vibrioides	7.71815758316701e-05
589	4	L089_4	2814	3.15581455676269e-05	1	1	S	366602	Caulobacter sp. K31	7.71815758316701e-05
589	4	L089_4	2815	0.000126232582270508	4	1	G	41275	Brevundimonas	0.00030872630332668
589	4	L089_4	2816	6.31162911352538e-05	2	2	S	41276	Brevundimonas vesicularis	0.00015436315166334
589	4	L089_4	2817	3.15581455676269e-05	1	1	S	1532555	Brevundimonas sp. DS20	7.71815758316701e-05
589	4	L089_4	2818	3.15581455676269e-05	1	0	G	20	Phenylobacterium	7.71815758316701e-05
589	4	L089_4	2819	3.15581455676269e-05	1	0	S	284016	Phenylobacterium zucineum	7.71815758316701e-05
589	4	L089_4	2822	9.46744367028807e-05	3	0	G	213485	Micavibrio	0.00023154472749501
589	4	L089_4	2823	9.46744367028807e-05	3	0	S	349221	Micavibrio aeruginosavorus	0.00023154472749501
589	4	L089_4	2825	3.15581455676269e-05	1	0	O	54526	Pelagibacterales	7.71815758316701e-05
589	4	L089_4	2826	3.15581455676269e-05	1	0	F	1655514	Pelagibacteraceae	7.71815758316701e-05
589	4	L089_4	2828	3.15581455676269e-05	1	1	S	744985	alpha proteobacterium HIMB59	7.71815758316701e-05
589	4	L089_4	2830	4.48416001999524	142092	0	P	74201	Verrucomicrobia	10.9668844730737
589	4	L089_4	2831	4.48412846184967	142091	0	C	203494	Verrucomicrobiae	10.9668072914978
589	4	L089_4	2832	4.48412846184967	142091	2	O	48461	Verrucomicrobiales	10.9668072914978
589	4	L089_4	2833	4.48406534555854	142089	0	F	1647988	Akkermansiaceae	10.9666529283462
589	4	L089_4	2834	4.48406534555854	142089	42	G	239934	Akkermansia	10.9666529283462
589	4	L089_4	2835	4.4827399034447	142047	69540	S	239935	Akkermansia muciniphila	10.9634113021612
589	4	L089_4	2837	3.15581455676269e-05	1	0	C	414999	Opitutae	7.71815758316701e-05
589	4	L089_4	2838	3.15581455676269e-05	1	0	O	415000	Opitutales	7.71815758316701e-05
589	4	L089_4	2839	3.15581455676269e-05	1	0	F	134623	Opitutaceae	7.71815758316701e-05
589	4	L089_4	2841	3.15581455676269e-05	1	1	S	794903	Opitutaceae bacterium TAV5	7.71815758316701e-05
589	4	L089_4	2842	0.000126232582270508	4	0	P	203682	Planctomycetes	0.00030872630332668
589	4	L089_4	2843	9.46744367028807e-05	3	0	C	203683	Planctomycetia	0.00023154472749501
589	4	L089_4	2844	9.46744367028807e-05	3	0	O	112	Planctomycetales	0.00023154472749501
589	4	L089_4	2845	9.46744367028807e-05	3	0	F	126	Planctomycetaceae	0.00023154472749501
589	4	L089_4	2846	9.46744367028807e-05	3	0	G	1936111	Fuerstia	0.00023154472749501
589	4	L089_4	2847	9.46744367028807e-05	3	3	S	1891926	Fuerstia marisgermanicae	0.00023154472749501
589	4	L089_4	2848	3.15581455676269e-05	1	0	C	666505	Phycisphaerae	7.71815758316701e-05
589	4	L089_4	2849	3.15581455676269e-05	1	0	O	666506	Phycisphaerales	7.71815758316701e-05
589	4	L089_4	2850	3.15581455676269e-05	1	0	F	666507	Phycisphaeraceae	7.71815758316701e-05
589	4	L089_4	2851	3.15581455676269e-05	1	0	G	666508	Phycisphaera	7.71815758316701e-05
589	4	L089_4	2852	3.15581455676269e-05	1	0	S	547188	Phycisphaera mikurensis	7.71815758316701e-05
589	4	L089_4	2854	3.15581455676269e-05	1	0	P	256845	Lentisphaerae	7.71815758316701e-05
589	4	L089_4	2855	3.15581455676269e-05	1	0	C	1313211	Lentisphaeria	7.71815758316701e-05
589	4	L089_4	2856	3.15581455676269e-05	1	0	O	278082	Victivallales	7.71815758316701e-05
589	4	L089_4	2858	3.15581455676269e-05	1	1	S	2094242	Victivallales bacterium CCUG 44730	7.71815758316701e-05
589	4	L089_4	2861	0.00590137322114623	187	0	P	95818	Candidatus Saccharibacteria	0.0144329546805223
589	4	L089_4	2862	0.0058698150755786	186	186	S	1476577	Candidatus Saccharibacteria oral taxon TM7x	0.0143557731046906
589	4	L089_4	2864	3.15581455676269e-05	1	1	S	2056494	Candidatus Saccharibacteria bacterium YM_S32_TM7_50_20	7.71815758316701e-05
589	4	L089_4	2865	0.0034082797213037	108	0	P	32066	Fusobacteria	0.00833561018982037
589	4	L089_4	2866	0.0034082797213037	108	0	C	203490	Fusobacteriia	0.00833561018982037
589	4	L089_4	2867	0.0034082797213037	108	1	O	203491	Fusobacteriales	0.00833561018982037
589	4	L089_4	2868	0.00189348873405761	60	0	F	203492	Fusobacteriaceae	0.0046308945499002
589	4	L089_4	2869	0.00189348873405761	60	0	G	848	Fusobacterium	0.0046308945499002
589	4	L089_4	2870	0.000852069930325926	27	27	S	860	Fusobacterium periodonticum	0.00208390254745509
589	4	L089_4	2871	0.000820511784758299	26	1	S	851	Fusobacterium nucleatum	0.00200672097162342
589	4	L089_4	2880	0.000157790727838134	5	0	S	1583098	Fusobacterium hwasookii	0.00038590787915835
589	4	L089_4	2882	3.15581455676269e-05	1	0	S	849	Fusobacterium gonidiaformans	7.71815758316701e-05
589	4	L089_4	2884	3.15581455676269e-05	1	1	S	671211	Fusobacterium sp. oral taxon 203	7.71815758316701e-05
589	4	L089_4	2885	0.00148323284167846	47	0	F	1129771	Leptotrichiaceae	0.00362753406408849
589	4	L089_4	2886	0.000883628075893553	28	2	G	32067	Leptotrichia	0.00216108412328676
589	4	L089_4	2887	0.000252465164541015	8	8	S	712357	Leptotrichia sp. oral taxon 212	0.000617452606653361
589	4	L089_4	2888	0.000220907018973388	7	0	S	40542	Leptotrichia buccalis	0.000540271030821691
589	4	L089_4	2890	0.000220907018973388	7	7	S	712368	Leptotrichia sp. oral taxon 498	0.000540271030821691
589	4	L089_4	2891	0.000126232582270508	4	4	S	1785996	Leptotrichia sp. oral taxon 847	0.00030872630332668
589	4	L089_4	2892	0.000599604765784911	19	0	G	168808	Sneathia	0.00146644994080173
589	4	L089_4	2893	0.000599604765784911	19	19	S	187101	Sneathia amnii	0.00146644994080173
589	4	L089_4	2894	0.00239841906313964	76	0	P	203691	Spirochaetes	0.00586579976320693
589	4	L089_4	2895	0.00239841906313964	76	0	C	203692	Spirochaetia	0.00586579976320693
589	4	L089_4	2896	0.00214595389859863	68	0	O	136	Spirochaetales	0.00524834715655356
589	4	L089_4	2897	0.00214595389859863	68	0	F	137	Spirochaetaceae	0.00524834715655356
589	4	L089_4	2898	0.00208283760746338	66	9	G	157	Treponema	0.00509398400489022
589	4	L089_4	2899	0.00113609324043457	36	36	S	1539298	Treponema sp. OMZ 838	0.00277853672994012
589	4	L089_4	2900	0.000378697746811523	12	10	S	158	Treponema denticola	0.000926178909980041
589	4	L089_4	2902	0.000220907018973388	7	7	S	221027	Treponema putidum	0.000540271030821691
589	4	L089_4	2903	6.31162911352538e-05	2	0	S	167	Treponema succinifaciens	0.00015436315166334
589	4	L089_4	2905	6.31162911352538e-05	2	0	G	146	Spirochaeta	0.00015436315166334
589	4	L089_4	2906	6.31162911352538e-05	2	2	S	154	Spirochaeta thermophila	0.00015436315166334
589	4	L089_4	2907	0.000189348873405761	6	0	O	1643686	Brachyspirales	0.00046308945499002
589	4	L089_4	2908	0.000189348873405761	6	0	F	143786	Brachyspiraceae	0.00046308945499002
589	4	L089_4	2909	0.000189348873405761	6	0	G	29521	Brachyspira	0.00046308945499002
589	4	L089_4	2910	0.000189348873405761	6	4	S	52584	Brachyspira pilosicoli	0.00046308945499002
589	4	L089_4	2913	6.31162911352538e-05	2	0	F	170	Leptospiraceae	0.00015436315166334
589	4	L089_4	2914	3.15581455676269e-05	1	0	G	171	Leptospira	7.71815758316701e-05
589	4	L089_4	2915	3.15581455676269e-05	1	1	S	174	Leptospira borgpetersenii	7.71815758316701e-05
589	4	L089_4	2916	3.15581455676269e-05	1	0	G	338321	Turneriella	7.71815758316701e-05
589	4	L089_4	2917	3.15581455676269e-05	1	0	S	29510	Turneriella parva	7.71815758316701e-05
589	4	L089_4	2919	0.000378697746811523	12	0	P	508458	Synergistetes	0.000926178909980041
589	4	L089_4	2920	0.000378697746811523	12	0	C	649775	Synergistia	0.000926178909980041
589	4	L089_4	2921	0.000378697746811523	12	0	O	649776	Synergistales	0.000926178909980041
589	4	L089_4	2922	0.000378697746811523	12	1	F	649777	Synergistaceae	0.000926178909980041
589	4	L089_4	2923	0.000347139601243896	11	0	G	508459	Cloacibacillus	0.000848997334148371
589	4	L089_4	2924	0.000347139601243896	11	11	S	1197717	Cloacibacillus porcorum	0.000848997334148371
589	4	L089_4	2925	9.46744367028807e-05	3	0	P	57723	Acidobacteria	0.00023154472749501
589	4	L089_4	2926	6.31162911352538e-05	2	0	C	204432	Acidobacteriia	0.00015436315166334
589	4	L089_4	2927	6.31162911352538e-05	2	0	O	204433	Acidobacteriales	0.00015436315166334
589	4	L089_4	2928	6.31162911352538e-05	2	0	F	204434	Acidobacteriaceae	0.00015436315166334
589	4	L089_4	2929	3.15581455676269e-05	1	1	G	392733	Terriglobus	7.71815758316701e-05
589	4	L089_4	2930	3.15581455676269e-05	1	0	G	658061	Candidatus Koribacter	7.71815758316701e-05
589	4	L089_4	2931	3.15581455676269e-05	1	0	S	658062	Candidatus Koribacter versatilis	7.71815758316701e-05
589	4	L089_4	2934	3.15581455676269e-05	1	0	C	1813735	Acidobacteria subdivision 6	7.71815758316701e-05
589	4	L089_4	2935	3.15581455676269e-05	1	0	F	2211325	Vicinamibacteraceae	7.71815758316701e-05
589	4	L089_4	2936	3.15581455676269e-05	1	0	G	2004797	Luteitalea	7.71815758316701e-05
589	4	L089_4	2937	3.15581455676269e-05	1	1	S	1855912	Luteitalea pratensis	7.71815758316701e-05
589	4	L089_4	2938	6.31162911352538e-05	2	0	P	200918	Thermotogae	0.00015436315166334
589	4	L089_4	2939	6.31162911352538e-05	2	0	C	188708	Thermotogae	0.00015436315166334
589	4	L089_4	2940	6.31162911352538e-05	2	0	O	2419	Thermotogales	0.00015436315166334
589	4	L089_4	2941	6.31162911352538e-05	2	0	F	188709	Thermotogaceae	0.00015436315166334
589	4	L089_4	2942	6.31162911352538e-05	2	2	G	1643951	Pseudothermotoga	0.00015436315166334
589	4	L089_4	2943	6.31162911352538e-05	2	0	P	200783	Aquificae	0.00015436315166334
589	4	L089_4	2944	6.31162911352538e-05	2	0	C	187857	Aquificae	0.00015436315166334
589	4	L089_4	2945	6.31162911352538e-05	2	0	O	1485951	Desulfurobacteriales	0.00015436315166334
589	4	L089_4	2946	6.31162911352538e-05	2	1	F	558314	Desulfurobacteriaceae	0.00015436315166334
589	4	L089_4	2947	3.15581455676269e-05	1	0	G	64159	Desulfurobacterium	7.71815758316701e-05
589	4	L089_4	2948	3.15581455676269e-05	1	0	S	64160	Desulfurobacterium thermolithotrophum	7.71815758316701e-05
589	4	L089_4	2950	3.15581455676269e-05	1	0	P	200940	Thermodesulfobacteria	7.71815758316701e-05
589	4	L089_4	2951	3.15581455676269e-05	1	0	C	67799	Thermodesulfobacteria	7.71815758316701e-05
589	4	L089_4	2952	3.15581455676269e-05	1	0	O	188710	Thermodesulfobacteriales	7.71815758316701e-05
589	4	L089_4	2953	3.15581455676269e-05	1	0	F	188711	Thermodesulfobacteriaceae	7.71815758316701e-05
589	4	L089_4	2954	3.15581455676269e-05	1	0	G	241192	Thermodesulfatator	7.71815758316701e-05
589	4	L089_4	2955	3.15581455676269e-05	1	0	S	171695	Thermodesulfatator indicus	7.71815758316701e-05
589	4	L089_4	2957	3.15581455676269e-05	1	0	P	67814	Caldiserica	7.71815758316701e-05
589	4	L089_4	2958	3.15581455676269e-05	1	0	C	693071	Caldisericia	7.71815758316701e-05
589	4	L089_4	2959	3.15581455676269e-05	1	0	O	693072	Caldisericales	7.71815758316701e-05
589	4	L089_4	2960	3.15581455676269e-05	1	0	F	693073	Caldisericaceae	7.71815758316701e-05
589	4	L089_4	2961	3.15581455676269e-05	1	0	G	693074	Caldisericum	7.71815758316701e-05
589	4	L089_4	2962	3.15581455676269e-05	1	0	S	693075	Caldisericum exile	7.71815758316701e-05
589	4	L089_4	2964	6.31162911352538e-05	2	0	D	2759	Eukaryota	0.00015436315166334
589	4	L089_4	2966	6.31162911352538e-05	2	0	K	33208	Metazoa	0.00015436315166334
589	4	L089_4	2970	6.31162911352538e-05	2	0	P	7711	Chordata	0.00015436315166334
589	4	L089_4	2980	6.31162911352538e-05	2	0	C	40674	Mammalia	0.00015436315166334
589	4	L089_4	2985	6.31162911352538e-05	2	0	O	9443	Primates	0.00015436315166334
589	4	L089_4	2990	6.31162911352538e-05	2	0	F	9604	Hominidae	0.00015436315166334
589	4	L089_4	2992	6.31162911352538e-05	2	0	G	9605	Homo	0.00015436315166334
589	4	L089_4	2993	6.31162911352538e-05	2	2	S	9606	Homo sapiens	0.00015436315166334
589	4	L089_4	2994	0.0113609324043457	360	4	D	10239	Viruses	0.0277853672994012
589	4	L089_4	2996	0.0110137928031018	349	1	O	28883	Caudovirales	0.0269363699652529
589	4	L089_4	2997	0.00971990883482908	308	2	F	10699	Siphoviridae	0.0237719253561544
589	4	L089_4	2998	0.00599604765784911	190	19	G	1623305	Sk1virus	0.0146644994080173
589	4	L089_4	3000	0.000725837348055419	23	23	S	1262535	Lactococcus phage jm2	0.00177517624412841
589	4	L089_4	3001	0.000599604765784911	19	19	S	1262536	Lactococcus phage jm3	0.00146644994080173
589	4	L089_4	3002	0.000599604765784911	19	19	S	1262537	Lactococcus phage P680	0.00146644994080173
589	4	L089_4	3003	0.000599604765784911	19	19	S	1262538	Lactococcus phage phi7	0.00146644994080173
589	4	L089_4	3004	0.000284023310108642	9	9	S	1262533	Lactococcus phage 340	0.000694634182485031
589	4	L089_4	3005	0.000568046620217284	18	18	S	665884	Lactococcus virus CB14	0.00138926836497006
589	4	L089_4	3006	0.00050493032908203	16	16	S	665883	Lactococcus virus CB13	0.00123490521330672
589	4	L089_4	3007	0.000347139601243896	11	11	S	287412	Lactococcus virus Sl4	0.000848997334148371
589	4	L089_4	3008	0.000315581455676269	10	10	S	1165134	Lactococcus virus ASCC191	0.000771815758316701
589	4	L089_4	3009	0.000189348873405761	6	6	S	63118	Lactococcus virus bIL170	0.00046308945499002
589	4	L089_4	3010	0.000157790727838134	5	5	S	83129	Lactococcus virus P008	0.00038590787915835
589	4	L089_4	3011	0.000157790727838134	5	5	S	494269	Lactococcus virus Bibb29	0.00038590787915835
589	4	L089_4	3012	9.46744367028807e-05	3	3	S	31532	Lactococcus virus sk1	0.00023154472749501
589	4	L089_4	3013	6.31162911352538e-05	2	2	S	213769	Lactococcus virus 712	0.00015436315166334
589	4	L089_4	3014	3.15581455676269e-05	1	1	S	213775	Lactococcus virus jj50	7.71815758316701e-05
589	4	L089_4	3016	0.000189348873405761	6	6	S	354260	Lactococcus phage P335 sensu lato	0.00046308945499002
589	4	L089_4	3017	0.000157790727838134	5	5	S	1262522	Leuconostoc phage P793	0.00038590787915835
589	4	L089_4	3018	0.000126232582270508	4	4	S	1566990	Streptococcus phage SpSL1	0.00030872630332668
589	4	L089_4	3019	0.000126232582270508	4	4	S	644007	Streptococcus phage PH10	0.00030872630332668
589	4	L089_4	3020	9.46744367028807e-05	3	3	S	1262520	Leuconostoc phage phiLN6B	0.00023154472749501
589	4	L089_4	3021	9.46744367028807e-05	3	3	S	1701824	Streptococcus phage phiARI0460-1	0.00023154472749501
589	4	L089_4	3022	9.46744367028807e-05	3	3	S	1871690	Lactococcus phage 98201	0.00023154472749501
589	4	L089_4	3023	9.46744367028807e-05	3	3	S	35345	Lactococcus phage TP901-1	0.00023154472749501
589	4	L089_4	3024	6.31162911352538e-05	2	2	S	1701826	Streptococcus phage phiARI0462	0.00015436315166334
589	4	L089_4	3025	6.31162911352538e-05	2	2	S	31754	Lactococcus phage BK5-T	0.00015436315166334
589	4	L089_4	3026	6.31162911352538e-05	2	2	S	1814957	Streptococcus virus 9871	0.00015436315166334
589	4	L089_4	3027	3.15581455676269e-05	1	1	S	114416	Lactococcus phage ul36	7.71815758316701e-05
589	4	L089_4	3028	3.15581455676269e-05	1	1	S	1871687	Lactococcus phage 63301	7.71815758316701e-05
589	4	L089_4	3029	3.15581455676269e-05	1	1	S	1262516	Leuconostoc phage phiLN04	7.71815758316701e-05
589	4	L089_4	3030	3.15581455676269e-05	1	1	S	646413	Streptococcus phage 5093	7.71815758316701e-05
589	4	L089_4	3031	3.15581455676269e-05	1	1	S	1871678	Lactococcus phage 28201	7.71815758316701e-05
589	4	L089_4	3032	3.15581455676269e-05	1	1	S	1229751	Lactococcus phage BM13	7.71815758316701e-05
589	4	L089_4	3033	3.15581455676269e-05	1	1	S	43685	Lactococcus phage r1t	7.71815758316701e-05
589	4	L089_4	3034	3.15581455676269e-05	1	1	S	1701812	Streptococcus phage phiARI0031	7.71815758316701e-05
589	4	L089_4	3035	3.15581455676269e-05	1	1	S	35241	Lactococcus phage Tuc2009	7.71815758316701e-05
589	4	L089_4	3036	3.15581455676269e-05	1	1	S	1262521	Leuconostoc phage phiLNTR3	7.71815758316701e-05
589	4	L089_4	3037	0.00107297694929931	34	7	G	186532	C2virus	0.00262417357827678
589	4	L089_4	3039	0.000157790727838134	5	5	S	1862958	Lactococcus phage D4410	0.00038590787915835
589	4	L089_4	3040	0.000157790727838134	5	5	S	1862962	Lactococcus phage M6165	0.00038590787915835
589	4	L089_4	3041	3.15581455676269e-05	1	1	S	1862959	Lactococcus phage D4412	7.71815758316701e-05
589	4	L089_4	3042	0.000252465164541015	8	8	S	36343	Lactococcus virus bIL67	0.000617452606653361
589	4	L089_4	3043	0.000126232582270508	4	4	S	31537	Lactococcus virus c2	0.00030872630332668
589	4	L089_4	3044	0.000441814037946777	14	3	G	1623304	Sfi21dt1virus	0.00108054206164338
589	4	L089_4	3045	0.000126232582270508	4	4	S	112023	Streptococcus virus 7201	0.00030872630332668
589	4	L089_4	3046	9.46744367028807e-05	3	3	S	633135	Streptococcus virus phiAbc2	0.00023154472749501
589	4	L089_4	3048	6.31162911352538e-05	2	2	S	1051631	Streptococcus phage YMC-2011	0.00015436315166334
589	4	L089_4	3049	3.15581455676269e-05	1	1	S	64186	Streptococcus virus Sfi21	7.71815758316701e-05
589	4	L089_4	3050	3.15581455676269e-05	1	1	S	90410	Streptococcus virus DT1	7.71815758316701e-05
589	4	L089_4	3051	0.000252465164541015	8	4	G	1623303	Sfi11virus	0.000617452606653361
589	4	L089_4	3053	9.46744367028807e-05	3	3	S	1385385	Streptococcus phage TP-778L	0.00023154472749501
589	4	L089_4	3054	3.15581455676269e-05	1	1	S	682370	Streptococcus virus ALQ132	7.71815758316701e-05
589	4	L089_4	3055	0.000157790727838134	5	0	G	2169654	Hk97virus	0.00038590787915835
589	4	L089_4	3057	0.000126232582270508	4	4	S	1147154	Enterobacteria phage mEpX2	0.00030872630332668
589	4	L089_4	3058	3.15581455676269e-05	1	1	S	432201	Enterobacteria phage HK544	7.71815758316701e-05
589	4	L089_4	3059	0.00119920953156982	38	0	F	10662	Myoviridae	0.00293289988160346
589	4	L089_4	3061	0.00041025589237915	13	13	S	407392	Thermus phage phiYS40	0.00100336048581171
589	4	L089_4	3062	0.000347139601243896	11	11	S	699370	Thermus phage TMA	0.000848997334148371
589	4	L089_4	3063	9.46744367028807e-05	3	3	S	12402	Streptococcus phage EJ-1	0.00023154472749501
589	4	L089_4	3065	0.000252465164541015	8	0	G	140410	P2virus	0.000617452606653361
589	4	L089_4	3066	0.000252465164541015	8	8	S	35343	Pseudomonas virus phiCTX	0.000617452606653361
589	4	L089_4	3067	6.31162911352538e-05	2	0	F	10744	Podoviridae	0.00015436315166334
589	4	L089_4	3068	6.31162911352538e-05	2	0	G	542960	Epsilon15virus	0.00015436315166334
589	4	L089_4	3070	3.15581455676269e-05	1	1	S	1864623	Enterobacter phage Tyrion	7.71815758316701e-05
589	4	L089_4	3071	3.15581455676269e-05	1	0	S	1982579	Escherichia virus phiV10	7.71815758316701e-05
589	4	L089_4	3074	0.000126232582270508	4	4	S	1448274	Streptococcus phage K13	0.00030872630332668
589	4	L089_4	3075	6.31162911352538e-05	2	2	S	1448276	Streptococcus phage IC1	0.00015436315166334
589	4	L089_4	3077	3.15581455676269e-05	1	0	F	10841	Microviridae	7.71815758316701e-05
589	4	L089_4	3079	3.15581455676269e-05	1	1	S	1655645	Parabacteroides phage YZ-2015b	7.71815758316701e-05
589	6	L089_6	0	100	3441190	0	-	50000	total	111.795767784324
589	6	L089_6	1	10.5511756107626	363086	363086	U	0	unclassified	11.7957677843244
589	6	L089_6	2	89.4488243892374	3078104	3680	R	1	root	100
589	6	L089_6	4	89.3370897858008	3074259	1491	D	2	Bacteria	99.8750854422073
589	6	L089_6	6	89.1358512607557	3067334	10805	P	1239	Firmicutes	99.6501092880552
589	6	L089_6	7	88.7984679718353	3055724	30339	C	91061	Bacilli	99.2729290498307
589	6	L089_6	8	87.8747177575199	3023936	14168	O	186826	Lactobacillales	98.2402154053274
589	6	L089_6	9	87.1511599185166	2999037	4505	F	81852	Enterococcaceae	97.43130836385
589	6	L089_6	10	87.0186766787071	2994478	97316	G	1350	Enterococcus	97.2831977087194
589	6	L089_6	11	83.2478590255115	2864717	2750773	S	1352	Enterococcus faecium	93.0675831615826
589	6	L089_6	17	0.683629790857233	23525	23525	S	53345	Enterococcus durans	0.764269173491214
589	6	L089_6	18	0.119173890427439	4101	832	S	1351	Enterococcus faecalis	0.133231365801805
589	6	L089_6	25	0.0898816979010168	3093	2397	S	53346	Enterococcus mundtii	0.100483934266029
589	6	L089_6	27	0.0189469340547892	652	557	S	1354	Enterococcus hirae	0.0211818703981412
589	6	L089_6	29	0.0171452317366957	590	590	S	2060307	Enterococcus sp. FDAARGOS_375	0.0191676434584407
589	6	L089_6	30	0.00636407754294299	219	219	S	160453	Enterococcus gilvus	0.00711476935152289
589	6	L089_6	31	0.0057247638171679	197	197	S	44008	Enterococcus cecorum	0.00640004366324205
589	6	L089_6	32	0.00130768716635815	45	0	S	37734	Enterococcus casseliflavus	0.00146193890784717
589	6	L089_6	34	0.000348716577695507	12	12	S	417368	Enterococcus thailandicus	0.000389850375425912
589	6	L089_6	35	0.000145298574039794	5	5	S	2057791	Enterococcus sp. CR-Ec1	0.000162437656427463
589	6	L089_6	36	0.000116238859231835	4	4	S	2005703	Enterococcus wangshanyuanii	0.000129950125141971
589	6	L089_6	37	5.81194296159177e-05	2	2	S	2060306	Enterococcus sp. FDAARGOS_163	6.49750625709853e-05
589	6	L089_6	38	0.00110426916270244	38	1	G	2737	Vagococcus	0.00123452618884872
589	6	L089_6	39	0.00104614973308652	36	36	S	519472	Vagococcus teuberi	0.00116955112627773
589	6	L089_6	40	2.90597148079589e-05	1	1	S	633807	Vagococcus penaei	3.24875312854926e-05
589	6	L089_6	41	0.000435895722119383	15	0	G	51668	Tetragenococcus	0.000487312969282389
589	6	L089_6	42	0.000435895722119383	15	14	S	51669	Tetragenococcus halophilus	0.000487312969282389
589	6	L089_6	44	2.90597148079589e-05	1	0	G	33969	Melissococcus	3.24875312854926e-05
589	6	L089_6	45	2.90597148079589e-05	1	1	S	33970	Melissococcus plutonius	3.24875312854926e-05
589	6	L089_6	46	0.282721965366632	9729	300	F	1300	Streptococcaceae	0.316071191876558
589	6	L089_6	47	0.24744347158977	8515	831	G	1301	Streptococcus	0.27663132889597
589	6	L089_6	48	0.103161987568254	3550	3550	S	1759399	Streptococcus sp. A12	0.115330736063499
589	6	L089_6	49	0.0372836140986112	1283	1283	S	113107	Streptococcus australis	0.041681502639287
589	6	L089_6	50	0.0242939215794536	836	776	S	1308	Streptococcus thermophilus	0.0271595761546718
589	6	L089_6	64	0.0103452584716334	356	64	S	1318	Streptococcus parasanguinis	0.0115655611376354
589	6	L089_6	67	0.00825295900546032	284	32	S	1307	Streptococcus suis	0.00922645888507991
589	6	L089_6	71	0.0081948395758444	282	221	S	1304	Streptococcus salivarius	0.00916148382250892
589	6	L089_6	74	0.00796236185738073	274	274	S	1156433	Streptococcus sp. I-P16	0.00890158357222498
589	6	L089_6	75	0.00743928699083747	256	256	S	1156431	Streptococcus sp. I-G2	0.00831680800908611
589	6	L089_6	76	0.00185982174770937	64	64	S	1335	Streptococcus equinus	0.00207920200227153
589	6	L089_6	77	0.00180170231809345	62	32	S	1302	Streptococcus gordonii	0.00201422693970054
589	6	L089_6	80	0.00177264260328549	61	61	S	712633	Streptococcus sp. oral taxon 431	0.00198173940841505
589	6	L089_6	81	0.00168546345886161	58	47	S	1348	Streptococcus parauberis	0.00188427681455857
589	6	L089_6	83	0.00110426916270244	38	38	S	1839799	Streptococcus sp. FDAARGOS_192	0.00123452618884872
589	6	L089_6	84	0.00107520944789448	37	29	S	1313	Streptococcus pneumoniae	0.00120203865756323
589	6	L089_6	91	0.000697433155391013	24	24	S	1328	Streptococcus anginosus	0.000779700750851823
589	6	L089_6	92	8.71791444238766e-05	3	0	S	76860	Streptococcus constellatus	9.74625938564779e-05
589	6	L089_6	94	5.81194296159177e-05	2	1	S	1338	Streptococcus intermedius	6.49750625709853e-05
589	6	L089_6	96	0.000842731729430807	29	29	S	1902136	Streptococcus sp. NPS 308	0.000942138407279286
589	6	L089_6	97	0.000726492870198972	25	17	S	1303	Streptococcus oralis	0.000812188282137316
589	6	L089_6	100	0.000697433155391013	24	10	S	45634	Streptococcus cristatus	0.000779700750851823
589	6	L089_6	102	0.000552134581351219	19	17	S	1311	Streptococcus agalactiae	0.00061726309442436
589	6	L089_6	104	0.00052307486654326	18	15	S	1305	Streptococcus sanguinis	0.000584775563138867
589	6	L089_6	106	0.000406836007311424	14	6	S	28037	Streptococcus mitis	0.000454825437996897
589	6	L089_6	108	0.000348716577695507	12	2	S	102684	Streptococcus infantarius	0.000389850375425912
589	6	L089_6	111	0.000319656862887548	11	8	S	1314	Streptococcus pyogenes	0.000357362844140419
589	6	L089_6	114	0.000319656862887548	11	11	S	1346	Streptococcus iniae	0.000357362844140419
589	6	L089_6	115	0.000232477718463671	8	6	S	315405	Streptococcus gallolyticus	0.000259900250283941
589	6	L089_6	120	0.000116238859231835	4	0	S	1334	Streptococcus dysgalactiae	0.000129950125141971
589	6	L089_6	126	8.71791444238766e-05	3	0	S	1336	Streptococcus equi	9.74625938564779e-05
589	6	L089_6	128	0.000203418003655712	7	0	S	59310	Streptococcus macedonicus	0.000227412718998448
589	6	L089_6	130	0.000145298574039794	5	1	S	1349	Streptococcus uberis	0.000162437656427463
589	6	L089_6	132	0.000116238859231835	4	4	S	1345	Streptococcus ferus	0.000129950125141971
589	6	L089_6	133	0.000116238859231835	4	4	S	82348	Streptococcus pluranimalium	0.000129950125141971
589	6	L089_6	134	8.71791444238766e-05	3	3	S	150055	Streptococcus lutetiensis	9.74625938564779e-05
589	6	L089_6	135	5.81194296159177e-05	2	2	S	1326	Streptococcus acidominimus	6.49750625709853e-05
589	6	L089_6	136	5.81194296159177e-05	2	2	S	1310	Streptococcus sobrinus	6.49750625709853e-05
589	6	L089_6	137	5.81194296159177e-05	2	2	S	1811193	Streptococcus pantholopis	6.49750625709853e-05
589	6	L089_6	138	5.81194296159177e-05	2	2	S	1814128	Streptococcus halotolerans	6.49750625709853e-05
589	6	L089_6	139	5.81194296159177e-05	2	2	S	1825069	Streptococcus marmotae	6.49750625709853e-05
589	6	L089_6	140	2.90597148079589e-05	1	0	S	257758	Streptococcus pseudopneumoniae	3.24875312854926e-05
589	6	L089_6	142	0.0265605793344744	914	5	G	1357	Lactococcus	0.0296936035949403
589	6	L089_6	143	0.0242358021498377	834	97	S	1358	Lactococcus lactis	0.0270946010921009
589	6	L089_6	156	0.00110426916270244	38	38	S	1366	Lactococcus raffinolactis	0.00123452618884872
589	6	L089_6	157	0.000755552585006931	26	7	S	1364	Lactococcus piscium	0.000844675813422808
589	6	L089_6	159	0.000319656862887548	11	11	S	1363	Lactococcus garvieae	0.000357362844140419
589	6	L089_6	160	0.017668306603239	608	3	F	186828	Carnobacteriaceae	0.0197524190215795
589	6	L089_6	161	0.0154307085630262	531	0	G	191769	Marinilactibacillus	0.0172508791125966
589	6	L089_6	162	0.0154307085630262	531	531	S	1911586	Marinilactibacillus sp. 15R	0.0172508791125966
589	6	L089_6	163	0.00183076203290141	63	0	G	2747	Carnobacterium	0.00204671447098604
589	6	L089_6	164	0.00110426916270244	38	0	S	147709	Carnobacterium inhibens	0.00123452618884872
589	6	L089_6	166	0.000377776292503465	13	0	S	2751	Carnobacterium maltaromaticum	0.000422337906711404
589	6	L089_6	168	0.00026153743327163	9	9	S	2748	Carnobacterium divergens	0.000292387781569434
589	6	L089_6	169	8.71791444238766e-05	3	3	S	1564681	Carnobacterium sp. CP1	9.74625938564779e-05
589	6	L089_6	170	0.000319656862887548	11	1	G	1470540	Jeotgalibaca	0.000357362844140419
589	6	L089_6	171	0.000232477718463671	8	8	S	1903686	Jeotgalibaca sp. PTS2502	0.000259900250283941
589	6	L089_6	172	5.81194296159177e-05	2	2	S	708126	Jeotgalibaca dankookensis	6.49750625709853e-05
589	6	L089_6	173	0.00732304813160564	252	4	F	33958	Lactobacillaceae	0.00818685788394414
589	6	L089_6	174	0.00549228609870423	189	23	G	1578	Lactobacillus	0.00614014341295811
589	6	L089_6	175	0.000813672014622848	28	28	S	28038	Lactobacillus curvatus	0.000909650875993794
589	6	L089_6	176	0.000755552585006931	26	26	S	1622	Lactobacillus murinus	0.000844675813422808
589	6	L089_6	177	0.000639313725775095	22	15	S	1624	Lactobacillus salivarius	0.000714725688280838
589	6	L089_6	180	0.000581194296159178	20	16	S	1613	Lactobacillus fermentum	0.000649750625709853
589	6	L089_6	182	0.000494015151735301	17	17	S	47715	Lactobacillus rhamnosus	0.000552288031853375
589	6	L089_6	183	0.000232477718463671	8	7	S	1590	Lactobacillus plantarum	0.000259900250283941
589	6	L089_6	185	0.000145298574039794	5	3	S	1584	Lactobacillus delbrueckii	0.000162437656427463
589	6	L089_6	189	0.000145298574039794	5	5	S	1598	Lactobacillus reuteri	0.000162437656427463
589	6	L089_6	190	0.000116238859231835	4	4	S	1580	Lactobacillus brevis	0.000129950125141971
589	6	L089_6	191	0.000116238859231835	4	1	S	1587	Lactobacillus helveticus	0.000129950125141971
589	6	L089_6	194	5.81194296159177e-05	2	2	S	1582	Lactobacillus casei	6.49750625709853e-05
589	6	L089_6	195	5.81194296159177e-05	2	2	S	1597	Lactobacillus paracasei	6.49750625709853e-05
589	6	L089_6	196	0.000116238859231835	4	4	S	1599	Lactobacillus sakei	0.000129950125141971
589	6	L089_6	197	0.000116238859231835	4	0	S	1603	Lactobacillus amylophilus	0.000129950125141971
589	6	L089_6	199	5.81194296159177e-05	2	0	S	1623	Lactobacillus ruminis	6.49750625709853e-05
589	6	L089_6	201	5.81194296159177e-05	2	2	S	152331	Lactobacillus parabuchneri	6.49750625709853e-05
589	6	L089_6	202	5.81194296159177e-05	2	2	S	89059	Lactobacillus acidipiscis	6.49750625709853e-05
589	6	L089_6	203	5.81194296159177e-05	2	0	S	1604	Lactobacillus amylovorus	6.49750625709853e-05
589	6	L089_6	205	5.81194296159177e-05	2	0	S	1579	Lactobacillus acidophilus	6.49750625709853e-05
589	6	L089_6	207	2.90597148079589e-05	1	0	S	267818	Lactobacillus kefiranofaciens	3.24875312854926e-05
589	6	L089_6	209	2.90597148079589e-05	1	0	S	1625	Lactobacillus sanfranciscensis	3.24875312854926e-05
589	6	L089_6	211	2.90597148079589e-05	1	1	S	164393	Lactobacillus fuchuensis	3.24875312854926e-05
589	6	L089_6	212	2.90597148079589e-05	1	1	S	52242	Lactobacillus gallinarum	3.24875312854926e-05
589	6	L089_6	213	2.90597148079589e-05	1	1	S	83683	Lactobacillus amylolyticus	3.24875312854926e-05
589	6	L089_6	214	0.00171452317366957	59	1	G	1253	Pediococcus	0.00191676434584407
589	6	L089_6	215	0.000988030303470602	34	34	S	1255	Pediococcus pentosaceus	0.00110457606370675
589	6	L089_6	217	0.000610254010967136	21	21	S	1254	Pediococcus acidilactici	0.000682238156995345
589	6	L089_6	218	5.81194296159177e-05	2	2	S	51663	Pediococcus damnosus	6.49750625709853e-05
589	6	L089_6	219	2.90597148079589e-05	1	1	S	187452	Pediococcus claussenii	3.24875312854926e-05
589	6	L089_6	220	0.00226665775502079	78	0	F	186827	Aerococcaceae	0.00253402744026842
589	6	L089_6	221	0.00226665775502079	78	8	G	1375	Aerococcus	0.00253402744026842
589	6	L089_6	222	0.00110426916270244	38	38	S	1377	Aerococcus viridans	0.00123452618884872
589	6	L089_6	223	0.000435895722119383	15	15	S	51665	Aerococcus urinaeequi	0.000487312969282389
589	6	L089_6	224	0.000203418003655712	7	7	S	1376	Aerococcus urinae	0.000227412718998448
589	6	L089_6	225	0.000145298574039794	5	5	S	87541	Aerococcus christensenii	0.000162437656427463
589	6	L089_6	226	8.71791444238766e-05	3	3	S	128944	Aerococcus urinaehominis	9.74625938564779e-05
589	6	L089_6	227	5.81194296159177e-05	2	2	S	119206	Aerococcus sanguinicola	6.49750625709853e-05
589	6	L089_6	228	0.00185982174770937	64	0	F	81850	Leuconostocaceae	0.00207920200227153
589	6	L089_6	229	0.00104614973308652	36	1	G	46255	Weissella	0.00116955112627773
589	6	L089_6	230	0.000929910873854684	32	32	S	1631871	Weissella jogaejeotgali	0.00103960100113576
589	6	L089_6	231	2.90597148079589e-05	1	1	S	1249	Weissella paramesenteroides	3.24875312854926e-05
589	6	L089_6	232	2.90597148079589e-05	1	1	S	137591	Weissella cibaria	3.24875312854926e-05
589	6	L089_6	233	2.90597148079589e-05	1	1	S	759620	Weissella ceti	3.24875312854926e-05
589	6	L089_6	234	0.000813672014622848	28	8	G	1243	Leuconostoc	0.000909650875993794
589	6	L089_6	235	0.000203418003655712	7	4	S	33964	Leuconostoc citreum	0.000227412718998448
589	6	L089_6	237	0.000145298574039794	5	3	S	1245	Leuconostoc mesenteroides	0.000162437656427463
589	6	L089_6	239	0.000116238859231835	4	2	S	1244	Leuconostoc gelidum	0.000129950125141971
589	6	L089_6	241	0.000116238859231835	4	0	S	1252	Leuconostoc carnosum	0.000129950125141971
589	6	L089_6	243	0.0421075267567324	1449	16	O	1385	Bacillales	0.0470744328326788
589	6	L089_6	244	0.0270836542010177	932	325	F	90964	Staphylococcaceae	0.0302783791580791
589	6	L089_6	245	0.0176101871736231	606	7	G	1279	Staphylococcus	0.0196874439590085
589	6	L089_6	246	0.0151691711297545	522	503	S	1280	Staphylococcus aureus	0.0169584913310272
589	6	L089_6	252	0.00130768716635815	45	45	S	1282	Staphylococcus epidermidis	0.00146193890784717
589	6	L089_6	253	0.000668373440583054	23	23	S	1283	Staphylococcus haemolyticus	0.00074721321956633
589	6	L089_6	254	5.81194296159177e-05	2	1	S	1296	Staphylococcus sciuri	6.49750625709853e-05
589	6	L089_6	256	2.90597148079589e-05	1	1	S	70255	Staphylococcus condimenti	3.24875312854926e-05
589	6	L089_6	257	2.90597148079589e-05	1	1	S	46127	Staphylococcus felis	3.24875312854926e-05
589	6	L089_6	258	2.90597148079589e-05	1	1	S	29388	Staphylococcus capitis	3.24875312854926e-05
589	6	L089_6	259	2.90597148079589e-05	1	1	S	214473	Staphylococcus nepalensis	3.24875312854926e-05
589	6	L089_6	260	2.90597148079589e-05	1	1	S	1294	Staphylococcus muscae	3.24875312854926e-05
589	6	L089_6	261	2.90597148079589e-05	1	0	S	1292	Staphylococcus warneri	3.24875312854926e-05
589	6	L089_6	263	2.90597148079589e-05	1	1	S	1290	Staphylococcus hominis	3.24875312854926e-05
589	6	L089_6	264	2.90597148079589e-05	1	0	G	2005363	Auricoccus	3.24875312854926e-05
589	6	L089_6	265	2.90597148079589e-05	1	1	S	1849491	Auricoccus indicus	3.24875312854926e-05
589	6	L089_6	266	0.0128734536599258	443	9	F	186817	Bacillaceae	0.0143919763594732
589	6	L089_6	267	0.0108683333381766	374	27	G	1386	Bacillus	0.0121503367007742
589	6	L089_6	269	0.00723586898718176	249	2	S	1396	Bacillus cereus	0.00808939529008766
589	6	L089_6	279	0.000406836007311424	14	9	S	1428	Bacillus thuringiensis	0.000454825437996897
589	6	L089_6	286	0.000319656862887548	11	11	S	64104	Bacillus pseudomycoides	0.000357362844140419
589	6	L089_6	287	0.000319656862887548	11	11	S	1890302	Bacillus wiedmannii	0.000357362844140419
589	6	L089_6	288	0.00026153743327163	9	8	S	1392	Bacillus anthracis	0.000292387781569434
589	6	L089_6	290	5.81194296159177e-05	2	1	S	1405	Bacillus mycoides	6.49750625709853e-05
589	6	L089_6	294	0.000145298574039794	5	5	S	492670	Bacillus velezensis	0.000162437656427463
589	6	L089_6	295	2.90597148079589e-05	1	1	S	1390	Bacillus amyloliquefaciens	3.24875312854926e-05
589	6	L089_6	296	5.81194296159177e-05	2	1	S	1423	Bacillus subtilis	6.49750625709853e-05
589	6	L089_6	299	2.90597148079589e-05	1	1	S	1402	Bacillus licheniformis	3.24875312854926e-05
589	6	L089_6	300	2.90597148079589e-05	1	1	S	1452	Bacillus atrophaeus	3.24875312854926e-05
589	6	L089_6	301	0.000319656862887548	11	5	S	79880	Bacillus clausii	0.000357362844140419
589	6	L089_6	303	0.000203418003655712	7	7	S	1398	Bacillus coagulans	0.000227412718998448
589	6	L089_6	304	0.000116238859231835	4	0	S	86665	Bacillus halodurans	0.000129950125141971
589	6	L089_6	306	8.71791444238766e-05	3	3	S	859143	Bacillus kochii	9.74625938564779e-05
589	6	L089_6	307	5.81194296159177e-05	2	2	S	1565991	Bacillus sp. X1(2014)	6.49750625709853e-05
589	6	L089_6	308	2.90597148079589e-05	1	1	S	2011012	Bacillus sp. FJAT-45348	3.24875312854926e-05
589	6	L089_6	309	2.90597148079589e-05	1	1	S	1837130	Bacillus sp. FJAT-14266	3.24875312854926e-05
589	6	L089_6	310	2.90597148079589e-05	1	1	S	561879	Bacillus safensis	3.24875312854926e-05
589	6	L089_6	311	2.90597148079589e-05	1	1	S	1581038	Bacillus sp. FJAT-22090	3.24875312854926e-05
589	6	L089_6	312	2.90597148079589e-05	1	1	S	1664069	Bacillus glycinifermentans	3.24875312854926e-05
589	6	L089_6	313	0.000929910873854684	32	3	G	129337	Geobacillus	0.00103960100113576
589	6	L089_6	315	0.000813672014622848	28	28	S	169283	Geobacillus lituanicus	0.000909650875993794
589	6	L089_6	316	2.90597148079589e-05	1	1	S	129338	Geobacillus subterraneus	3.24875312854926e-05
589	6	L089_6	317	0.00052307486654326	18	0	G	351195	Salimicrobium	0.000584775563138867
589	6	L089_6	318	0.00052307486654326	18	18	S	1230341	Salimicrobium jeotgali	0.000584775563138867
589	6	L089_6	319	0.000203418003655712	7	1	G	400634	Lysinibacillus	0.000227412718998448
589	6	L089_6	320	0.000116238859231835	4	4	S	2086577	Lysinibacillus sp. Marseille-P5727	0.000129950125141971
589	6	L089_6	321	2.90597148079589e-05	1	1	S	1421	Lysinibacillus sphaericus	3.24875312854926e-05
589	6	L089_6	322	2.90597148079589e-05	1	1	S	28031	Lysinibacillus fusiformis	3.24875312854926e-05
589	6	L089_6	323	5.81194296159177e-05	2	0	G	29331	Amphibacillus	6.49750625709853e-05
589	6	L089_6	324	5.81194296159177e-05	2	0	S	1449	Amphibacillus xylanus	6.49750625709853e-05
589	6	L089_6	326	2.90597148079589e-05	1	0	G	182709	Oceanobacillus	3.24875312854926e-05
589	6	L089_6	327	2.90597148079589e-05	1	1	S	2052660	Oceanobacillus sp. 160	3.24875312854926e-05
589	6	L089_6	328	0.000639313725775095	22	0	F	186820	Listeriaceae	0.000714725688280838
589	6	L089_6	329	0.000639313725775095	22	3	G	1637	Listeria	0.000714725688280838
589	6	L089_6	330	0.000435895722119383	15	13	S	1639	Listeria monocytogenes	0.000487312969282389
589	6	L089_6	333	0.000116238859231835	4	0	S	1642	Listeria innocua	0.000129950125141971
589	6	L089_6	335	0.000639313725775095	22	2	F	186822	Paenibacillaceae	0.000714725688280838
589	6	L089_6	336	0.000290597148079589	10	0	G	55080	Brevibacillus	0.000324875312854926
589	6	L089_6	337	0.000290597148079589	10	0	S	1465	Brevibacillus laterosporus	0.000324875312854926
589	6	L089_6	339	0.00026153743327163	9	0	G	44249	Paenibacillus	0.000292387781569434
589	6	L089_6	340	5.81194296159177e-05	2	2	S	1464	Paenibacillus larvae	6.49750625709853e-05
589	6	L089_6	341	5.81194296159177e-05	2	2	S	1870819	Paenibacillus sp. BIHB4019	6.49750625709853e-05
589	6	L089_6	342	5.81194296159177e-05	2	2	S	1178515	Paenibacillus swuensis	6.49750625709853e-05
589	6	L089_6	343	2.90597148079589e-05	1	1	S	59843	Paenibacillus glucanolyticus	3.24875312854926e-05
589	6	L089_6	344	2.90597148079589e-05	1	1	S	1406	Paenibacillus polymyxa	3.24875312854926e-05
589	6	L089_6	345	2.90597148079589e-05	1	1	S	1619311	Paenibacillus physcomitrellae	3.24875312854926e-05
589	6	L089_6	347	2.90597148079589e-05	1	0	G	55079	Aneurinibacillus	3.24875312854926e-05
589	6	L089_6	348	2.90597148079589e-05	1	1	S	1500254	Aneurinibacillus soli	3.24875312854926e-05
589	6	L089_6	351	0.000174358288847753	6	1	G	1378	Gemella	0.000194925187712956
589	6	L089_6	352	8.71791444238766e-05	3	3	S	1785995	Gemella sp. oral taxon 928	9.74625938564779e-05
589	6	L089_6	353	5.81194296159177e-05	2	2	S	29391	Gemella morbillorum	6.49750625709853e-05
589	6	L089_6	355	2.90597148079589e-05	1	1	G	33986	Exiguobacterium	3.24875312854926e-05
589	6	L089_6	356	0.000116238859231835	4	0	F	186823	Alicyclobacillaceae	0.000129950125141971
589	6	L089_6	357	5.81194296159177e-05	2	0	G	29330	Alicyclobacillus	6.49750625709853e-05
589	6	L089_6	358	5.81194296159177e-05	2	0	S	405212	Alicyclobacillus acidocaldarius	6.49750625709853e-05
589	6	L089_6	360	2.90597148079589e-05	1	1	G	432330	Tumebacillus	3.24875312854926e-05
589	6	L089_6	361	2.90597148079589e-05	1	1	G	1129704	Kyrpidia	3.24875312854926e-05
589	6	L089_6	362	8.71791444238766e-05	3	0	F	186818	Planococcaceae	9.74625938564779e-05
589	6	L089_6	363	5.81194296159177e-05	2	0	G	1372	Planococcus	6.49750625709853e-05
589	6	L089_6	364	5.81194296159177e-05	2	2	S	1215089	Planococcus halocryophilus	6.49750625709853e-05
589	6	L089_6	365	2.90597148079589e-05	1	0	G	648800	Solibacillus	3.24875312854926e-05
589	6	L089_6	366	2.90597148079589e-05	1	0	S	76853	Solibacillus silvestris	3.24875312854926e-05
589	6	L089_6	368	0.0176101871736231	606	3	C	186801	Clostridia	0.0196874439590085
589	6	L089_6	369	0.0172324108811196	593	37	O	186802	Clostridiales	0.0192651060522971
589	6	L089_6	371	0.00412647950273016	142	0	G	2039302	Monoglobus	0.00461322944253995
589	6	L089_6	372	0.00412647950273016	142	142	S	1981510	Monoglobus pectinilyticus	0.00461322944253995
589	6	L089_6	373	0.000203418003655712	7	0	G	946234	Flavonifractor	0.000227412718998448
589	6	L089_6	374	0.000203418003655712	7	7	S	292800	Flavonifractor plautii	0.000227412718998448
589	6	L089_6	375	5.81194296159177e-05	2	0	G	1392389	Intestinimonas	6.49750625709853e-05
589	6	L089_6	376	5.81194296159177e-05	2	2	S	1297617	Intestinimonas butyriciproducens	6.49750625709853e-05
589	6	L089_6	377	0.00412647950273016	142	5	F	186806	Eubacteriaceae	0.00461322944253995
589	6	L089_6	378	0.00398118092869037	137	10	G	1730	Eubacterium	0.00445079178611249
589	6	L089_6	379	0.00369058378061078	127	0	S	39485	Eubacterium eligens	0.00412591647325756
589	6	L089_6	381	0.00412647950273016	142	0	F	541000	Ruminococcaceae	0.00461322944253995
589	6	L089_6	382	0.0031093894844516	107	0	G	216851	Faecalibacterium	0.00347616584754771
589	6	L089_6	383	0.0031093894844516	107	107	S	853	Faecalibacterium prausnitzii	0.00347616584754771
589	6	L089_6	384	0.000464955436927342	16	0	G	1508657	Ruminiclostridium	0.000519800500567882
589	6	L089_6	385	0.000406836007311424	14	14	S	84032	Clostridium thermosuccinogenes	0.000454825437996897
589	6	L089_6	386	5.81194296159177e-05	2	0	S	1521	Clostridium cellulolyticum	6.49750625709853e-05
589	6	L089_6	388	0.00026153743327163	9	0	G	1637257	Mageeibacillus	0.000292387781569434
589	6	L089_6	389	0.00026153743327163	9	0	S	884684	Mageeibacillus indolicus	0.000292387781569434
589	6	L089_6	391	0.000203418003655712	7	0	G	1263	Ruminococcus	0.000227412718998448
589	6	L089_6	392	0.000145298574039794	5	5	S	1160721	Ruminococcus bicirculans	0.000162437656427463
589	6	L089_6	393	5.81194296159177e-05	2	0	S	1161942	Ruminococcus champanellensis	6.49750625709853e-05
589	6	L089_6	396	8.71791444238766e-05	3	3	S	1572656	Ruminococcaceae bacterium CPB6	9.74625938564779e-05
589	6	L089_6	397	0.00119144830712631	41	1	F	186803	Lachnospiraceae	0.0013319887827052
589	6	L089_6	398	0.000726492870198972	25	0	G	1506553	Lachnoclostridium	0.000812188282137316
589	6	L089_6	399	0.000552134581351219	19	19	S	208479	Clostridium bolteae	0.00061726309442436
589	6	L089_6	400	0.000116238859231835	4	4	S	1871021	Lachnoclostridium phocaeense	0.000129950125141971
589	6	L089_6	401	5.81194296159177e-05	2	2	S	1834196	Lachnoclostridium sp. YL32	6.49750625709853e-05
589	6	L089_6	402	0.000116238859231835	4	0	G	841	Roseburia	0.000129950125141971
589	6	L089_6	403	0.000116238859231835	4	0	S	301301	Roseburia hominis	0.000129950125141971
589	6	L089_6	406	0.000116238859231835	4	0	S	39491	Eubacterium rectale	0.000129950125141971
589	6	L089_6	408	8.71791444238766e-05	3	2	G	572511	Blautia	9.74625938564779e-05
589	6	L089_6	409	2.90597148079589e-05	1	0	S	1322	Blautia hansenii	3.24875312854926e-05
589	6	L089_6	411	5.81194296159177e-05	2	0	G	830	Butyrivibrio	6.49750625709853e-05
589	6	L089_6	412	5.81194296159177e-05	2	2	S	831	Butyrivibrio fibrisolvens	6.49750625709853e-05
589	6	L089_6	413	5.81194296159177e-05	2	0	G	207244	Anaerostipes	6.49750625709853e-05
589	6	L089_6	414	5.81194296159177e-05	2	2	S	649756	Anaerostipes hadrus	6.49750625709853e-05
589	6	L089_6	415	0.00116238859231836	40	0	F	31979	Clostridiaceae	0.00129950125141971
589	6	L089_6	416	0.000900851159046725	31	14	G	1485	Clostridium	0.00100711346985027
589	6	L089_6	417	0.000145298574039794	5	5	S	1216932	Clostridium bornimense	0.000162437656427463
589	6	L089_6	418	0.000116238859231835	4	4	S	1494	Clostridium cochlearium	0.000129950125141971
589	6	L089_6	419	8.71791444238766e-05	3	3	S	1491	Clostridium botulinum	9.74625938564779e-05
589	6	L089_6	420	5.81194296159177e-05	2	2	S	1502	Clostridium perfringens	6.49750625709853e-05
589	6	L089_6	421	2.90597148079589e-05	1	1	S	1492	Clostridium butyricum	3.24875312854926e-05
589	6	L089_6	422	2.90597148079589e-05	1	1	S	1042156	Clostridium sp. SY8519	3.24875312854926e-05
589	6	L089_6	423	2.90597148079589e-05	1	1	S	1534	Clostridium kluyveri	3.24875312854926e-05
589	6	L089_6	424	0.000145298574039794	5	0	G	390805	Geosporobacter	0.000162437656427463
589	6	L089_6	425	0.000145298574039794	5	5	S	1424294	Geosporobacter ferrireducens	0.000162437656427463
589	6	L089_6	426	8.71791444238766e-05	3	0	G	1981033	Mordavella	9.74625938564779e-05
589	6	L089_6	427	8.71791444238766e-05	3	3	S	2086584	Mordavella sp. Marseille-P3756	9.74625938564779e-05
589	6	L089_6	429	2.90597148079589e-05	1	1	S	2082193	Clostridiaceae bacterium 14S0207	3.24875312854926e-05
589	6	L089_6	430	0.000929910873854684	32	0	F	186804	Peptostreptococcaceae	0.00103960100113576
589	6	L089_6	431	0.000929910873854684	32	0	G	1870884	Clostridioides	0.00103960100113576
589	6	L089_6	432	0.000929910873854684	32	11	S	1496	Clostridioides difficile	0.00103960100113576
589	6	L089_6	435	5.81194296159177e-05	2	0	F	186807	Peptococcaceae	6.49750625709853e-05
589	6	L089_6	436	2.90597148079589e-05	1	0	G	36853	Desulfitobacterium	3.24875312854926e-05
589	6	L089_6	437	2.90597148079589e-05	1	0	S	49338	Desulfitobacterium hafniense	3.24875312854926e-05
589	6	L089_6	439	2.90597148079589e-05	1	0	G	79206	Desulfosporosinus	3.24875312854926e-05
589	6	L089_6	440	2.90597148079589e-05	1	0	S	79209	Desulfosporosinus meridiei	3.24875312854926e-05
589	6	L089_6	442	5.81194296159177e-05	2	0	F	216572	Oscillospiraceae	6.49750625709853e-05
589	6	L089_6	443	5.81194296159177e-05	2	0	G	459786	Oscillibacter	6.49750625709853e-05
589	6	L089_6	444	5.81194296159177e-05	2	0	S	351091	Oscillibacter valericigenes	6.49750625709853e-05
589	6	L089_6	446	2.90597148079589e-05	1	0	F	31984	Heliobacteriaceae	3.24875312854926e-05
589	6	L089_6	447	2.90597148079589e-05	1	0	G	2697	Heliobacterium	3.24875312854926e-05
589	6	L089_6	448	2.90597148079589e-05	1	0	S	35701	Heliobacterium modesticaldum	3.24875312854926e-05
589	6	L089_6	450	2.90597148079589e-05	1	0	F	68298	Syntrophomonadaceae	3.24875312854926e-05
589	6	L089_6	451	2.90597148079589e-05	1	0	G	862	Syntrophomonas	3.24875312854926e-05
589	6	L089_6	452	2.90597148079589e-05	1	0	S	863	Syntrophomonas wolfei	3.24875312854926e-05
589	6	L089_6	456	2.90597148079589e-05	1	0	F	543314	Clostridiales Family XIII. Incertae Sedis	3.24875312854926e-05
589	6	L089_6	457	2.90597148079589e-05	1	0	G	86331	Mogibacterium	3.24875312854926e-05
589	6	L089_6	458	2.90597148079589e-05	1	1	S	114527	Mogibacterium diversum	3.24875312854926e-05
589	6	L089_6	459	2.90597148079589e-05	1	0	F	990719	Christensenellaceae	3.24875312854926e-05
589	6	L089_6	460	2.90597148079589e-05	1	0	G	990721	Christensenella	3.24875312854926e-05
589	6	L089_6	461	2.90597148079589e-05	1	1	S	1805714	Christensenella massiliensis	3.24875312854926e-05
589	6	L089_6	462	0.000232477718463671	8	1	O	68295	Thermoanaerobacterales	0.000259900250283941
589	6	L089_6	463	0.000203418003655712	7	0	F	543371	Thermoanaerobacterales Family III. Incertae Sedis	0.000227412718998448
589	6	L089_6	464	0.000203418003655712	7	7	G	28895	Thermoanaerobacterium	0.000227412718998448
589	6	L089_6	465	5.81194296159177e-05	2	0	O	53433	Halanaerobiales	6.49750625709853e-05
589	6	L089_6	466	5.81194296159177e-05	2	0	F	972	Halanaerobiaceae	6.49750625709853e-05
589	6	L089_6	467	5.81194296159177e-05	2	0	G	32636	Halothermothrix	6.49750625709853e-05
589	6	L089_6	468	5.81194296159177e-05	2	0	S	31909	Halothermothrix orenii	6.49750625709853e-05
589	6	L089_6	470	0.00505639037658484	174	0	C	909932	Negativicutes	0.00565283044367572
589	6	L089_6	471	0.004242718361962	146	0	O	1843489	Veillonellales	0.00474317956768192
589	6	L089_6	472	0.004242718361962	146	0	F	31977	Veillonellaceae	0.00474317956768192
589	6	L089_6	473	0.00418459893234608	144	2	G	29465	Veillonella	0.00467820450511094
589	6	L089_6	474	0.00398118092869037	137	137	S	29466	Veillonella parvula	0.00445079178611249
589	6	L089_6	475	0.000145298574039794	5	5	S	248315	Veillonella rodentium	0.000162437656427463
589	6	L089_6	476	5.81194296159177e-05	2	2	G	39948	Dialister	6.49750625709853e-05
589	6	L089_6	477	0.000813672014622848	28	0	O	909929	Selenomonadales	0.000909650875993794
589	6	L089_6	478	0.000813672014622848	28	0	F	1843491	Selenomonadaceae	0.000909650875993794
589	6	L089_6	479	0.000813672014622848	28	7	G	970	Selenomonas	0.000909650875993794
589	6	L089_6	480	0.000319656862887548	11	11	S	712538	Selenomonas sp. oral taxon 478	0.000357362844140419
589	6	L089_6	481	0.000203418003655712	7	7	S	713030	Selenomonas sp. oral taxon 136	0.000227412718998448
589	6	L089_6	482	8.71791444238766e-05	3	3	S	712528	Selenomonas sp. oral taxon 126	9.74625938564779e-05
589	6	L089_6	483	0.000348716577695507	12	0	C	1737404	Tissierellia	0.000389850375425912
589	6	L089_6	484	0.000232477718463671	8	0	O	1737405	Tissierellales	0.000259900250283941
589	6	L089_6	485	0.000174358288847753	6	0	F	1570339	Peptoniphilaceae	0.000194925187712956
589	6	L089_6	486	0.000116238859231835	4	0	G	150022	Finegoldia	0.000129950125141971
589	6	L089_6	487	0.000116238859231835	4	0	S	1260	Finegoldia magna	0.000129950125141971
589	6	L089_6	490	2.90597148079589e-05	1	0	G	165779	Anaerococcus	3.24875312854926e-05
589	6	L089_6	491	2.90597148079589e-05	1	1	S	1870984	Anaerococcus mediterraneensis	3.24875312854926e-05
589	6	L089_6	492	2.90597148079589e-05	1	0	G	543311	Parvimonas	3.24875312854926e-05
589	6	L089_6	493	2.90597148079589e-05	1	1	S	33033	Parvimonas micra	3.24875312854926e-05
589	6	L089_6	494	5.81194296159177e-05	2	0	F	1737406	Tissierellaceae	6.49750625709853e-05
589	6	L089_6	495	5.81194296159177e-05	2	0	S	45497	Clostridium ultunense	6.49750625709853e-05
589	6	L089_6	498	0.000116238859231835	4	0	G	1582879	Ezakiella	0.000129950125141971
589	6	L089_6	499	0.000116238859231835	4	4	S	1852374	Ezakiella massiliensis	0.000129950125141971
589	6	L089_6	500	0.000319656862887548	11	0	C	526524	Erysipelotrichia	0.000357362844140419
589	6	L089_6	501	0.000319656862887548	11	0	O	526525	Erysipelotrichales	0.000357362844140419
589	6	L089_6	502	0.000319656862887548	11	4	F	128827	Erysipelotrichaceae	0.000357362844140419
589	6	L089_6	503	0.000145298574039794	5	0	G	191303	Turicibacter	0.000162437656427463
589	6	L089_6	504	0.000145298574039794	5	5	S	1712675	Turicibacter sp. H121	0.000162437656427463
589	6	L089_6	505	5.81194296159177e-05	2	1	G	1647	Erysipelothrix	6.49750625709853e-05
589	6	L089_6	506	2.90597148079589e-05	1	1	S	1648	Erysipelothrix rhusiopathiae	3.24875312854926e-05
589	6	L089_6	509	2.90597148079589e-05	1	1	S	243899	endosymbiont 'TC1' of Trimyema compressum	3.24875312854926e-05
589	6	L089_6	510	2.90597148079589e-05	1	0	C	1676648	Limnochordia	3.24875312854926e-05
589	6	L089_6	511	2.90597148079589e-05	1	0	O	1676649	Limnochordales	3.24875312854926e-05
589	6	L089_6	512	2.90597148079589e-05	1	0	F	1676650	Limnochordaceae	3.24875312854926e-05
589	6	L089_6	513	2.90597148079589e-05	1	0	G	1676651	Limnochorda	3.24875312854926e-05
589	6	L089_6	514	2.90597148079589e-05	1	1	S	1555112	Limnochorda pilosa	3.24875312854926e-05
589	6	L089_6	534	0.029669968818926	1021	11	P	201174	Actinobacteria	0.033169769442488
589	6	L089_6	535	0.0235383689944467	810	30	C	1760	Actinobacteria	0.026314900341249
589	6	L089_6	536	0.0121760205045348	419	6	O	85007	Corynebacteriales	0.0136122756086214
589	6	L089_6	537	0.00772988413891706	266	0	F	1653	Corynebacteriaceae	0.00864168332194104
589	6	L089_6	538	0.00772988413891706	266	36	G	1716	Corynebacterium	0.00864168332194104
589	6	L089_6	539	0.00331280748810731	114	53	S	38289	Corynebacterium jeikeium	0.00370357856654616
589	6	L089_6	541	0.000871791444238766	30	30	S	43770	Corynebacterium striatum	0.000974625938564779
589	6	L089_6	542	0.000319656862887548	11	11	S	146827	Corynebacterium simulans	0.000357362844140419
589	6	L089_6	543	0.000319656862887548	11	0	S	169292	Corynebacterium aurimucosum	0.000357362844140419
589	6	L089_6	545	0.000290597148079589	10	10	S	38301	Corynebacterium minutissimum	0.000324875312854926
589	6	L089_6	546	0.000203418003655712	7	7	S	28028	Corynebacterium flavescens	0.000227412718998448
589	6	L089_6	547	0.000174358288847753	6	0	S	258224	Corynebacterium resistens	0.000194925187712956
589	6	L089_6	549	0.000145298574039794	5	5	S	161899	Corynebacterium singulare	0.000162437656427463
589	6	L089_6	550	0.000145298574039794	5	0	S	161879	Corynebacterium kroppenstedtii	0.000162437656427463
589	6	L089_6	552	0.000116238859231835	4	4	S	161896	Corynebacterium camporealensis	0.000129950125141971
589	6	L089_6	553	0.000116238859231835	4	4	S	161895	Corynebacterium phocae	0.000129950125141971
589	6	L089_6	554	0.000116238859231835	4	4	S	1717	Corynebacterium diphtheriae	0.000129950125141971
589	6	L089_6	555	8.71791444238766e-05	3	3	S	441500	Corynebacterium timonense	9.74625938564779e-05
589	6	L089_6	556	5.81194296159177e-05	2	0	S	1727	Corynebacterium variabile	6.49750625709853e-05
589	6	L089_6	558	5.81194296159177e-05	2	0	S	575200	Corynebacterium maris	6.49750625709853e-05
589	6	L089_6	560	5.81194296159177e-05	2	0	S	1408191	Corynebacterium deserti	6.49750625709853e-05
589	6	L089_6	562	5.81194296159177e-05	2	2	S	156978	Corynebacterium imitans	6.49750625709853e-05
589	6	L089_6	563	5.81194296159177e-05	2	2	S	43771	Corynebacterium urealyticum	6.49750625709853e-05
589	6	L089_6	564	2.90597148079589e-05	1	0	S	108486	Corynebacterium falsenii	3.24875312854926e-05
589	6	L089_6	566	2.90597148079589e-05	1	1	S	2080740	Corynebacterium sp. 2183	3.24875312854926e-05
589	6	L089_6	567	2.90597148079589e-05	1	1	S	1737425	Corynebacterium provencense	3.24875312854926e-05
589	6	L089_6	568	2.90597148079589e-05	1	0	S	1721	Corynebacterium callunae	3.24875312854926e-05
589	6	L089_6	570	2.90597148079589e-05	1	1	S	1705	Corynebacterium stationis	3.24875312854926e-05
589	6	L089_6	571	2.90597148079589e-05	1	0	S	42817	Corynebacterium argentoratense	3.24875312854926e-05
589	6	L089_6	573	0.00421365864715404	145	0	F	85025	Nocardiaceae	0.00471069203639643
589	6	L089_6	574	0.00421365864715404	145	39	G	1827	Rhodococcus	0.00471069203639643
589	6	L089_6	575	0.00139486631078203	48	30	S	1833	Rhodococcus erythropolis	0.00155940150170365
589	6	L089_6	579	0.00052307486654326	18	18	S	1653479	Rhodococcus sp. PBTS 2	0.000584775563138867
589	6	L089_6	580	0.000406836007311424	14	0	S	1828	Rhodococcus fascians	0.000454825437996897
589	6	L089_6	582	0.000203418003655712	7	7	S	1727214	Rhodococcus sp. H-CA8f	0.000227412718998448
589	6	L089_6	583	0.000203418003655712	7	7	S	1723645	Rhodococcus sp. 008	0.000227412718998448
589	6	L089_6	584	8.71791444238766e-05	3	3	S	1564114	Rhodococcus sp. B7740	9.74625938564779e-05
589	6	L089_6	585	8.71791444238766e-05	3	3	S	1045808	Rhodococcus sp. YL-1	9.74625938564779e-05
589	6	L089_6	586	5.81194296159177e-05	2	2	S	1807790	Rhodococcus sp. BH4	6.49750625709853e-05
589	6	L089_6	587	5.81194296159177e-05	2	2	S	334542	Rhodococcus qingshengii	6.49750625709853e-05
589	6	L089_6	588	2.90597148079589e-05	1	1	S	1829	Rhodococcus rhodochrous	3.24875312854926e-05
589	6	L089_6	589	2.90597148079589e-05	1	1	S	1830	Rhodococcus ruber	3.24875312854926e-05
589	6	L089_6	590	5.81194296159177e-05	2	0	F	1762	Mycobacteriaceae	6.49750625709853e-05
589	6	L089_6	591	2.90597148079589e-05	1	0	G	1763	Mycobacterium	3.24875312854926e-05
589	6	L089_6	592	2.90597148079589e-05	1	1	S	482462	Mycobacterium dioxanotrophicus	3.24875312854926e-05
589	6	L089_6	593	2.90597148079589e-05	1	0	G	1866885	Mycolicibacterium	3.24875312854926e-05
589	6	L089_6	594	2.90597148079589e-05	1	1	S	1772	Mycolicibacterium smegmatis	3.24875312854926e-05
589	6	L089_6	595	0.00383588235465057	132	0	O	85006	Micrococcales	0.00428835412968503
589	6	L089_6	596	0.00226665775502079	78	0	F	1268	Micrococcaceae	0.00253402744026842
589	6	L089_6	597	0.002121359180981	73	0	G	32207	Rothia	0.00237158978384096
589	6	L089_6	598	0.00139486631078203	48	22	S	43675	Rothia mucilaginosa	0.00155940150170365
589	6	L089_6	600	0.000726492870198972	25	0	S	2047	Rothia dentocariosa	0.000812188282137316
589	6	L089_6	602	5.81194296159177e-05	2	1	G	1663	Arthrobacter	6.49750625709853e-05
589	6	L089_6	603	2.90597148079589e-05	1	1	S	1618207	Arthrobacter sp. IHBB 11108	3.24875312854926e-05
589	6	L089_6	604	2.90597148079589e-05	1	0	G	57493	Kocuria	3.24875312854926e-05
589	6	L089_6	605	2.90597148079589e-05	1	1	S	72000	Kocuria rhizophila	3.24875312854926e-05
589	6	L089_6	606	2.90597148079589e-05	1	0	G	1742992	Paenarthrobacter	3.24875312854926e-05
589	6	L089_6	607	2.90597148079589e-05	1	0	S	43663	Paenarthrobacter aurescens	3.24875312854926e-05
589	6	L089_6	609	2.90597148079589e-05	1	0	G	1742993	Pseudarthrobacter	3.24875312854926e-05
589	6	L089_6	610	2.90597148079589e-05	1	0	S	361575	Pseudarthrobacter phenanthrenivorans	3.24875312854926e-05
589	6	L089_6	612	0.00136580659597407	47	1	F	85023	Microbacteriaceae	0.00152691397041815
589	6	L089_6	613	0.000697433155391013	24	0	G	190323	Plantibacter	0.000779700750851823
589	6	L089_6	614	0.000697433155391013	24	24	S	150123	Plantibacter flavus	0.000779700750851823
589	6	L089_6	615	0.000406836007311424	14	1	G	33882	Microbacterium	0.000454825437996897
589	6	L089_6	616	0.000232477718463671	8	8	S	1906742	Microbacterium sp. BH-3-3-3	0.000259900250283941
589	6	L089_6	617	8.71791444238766e-05	3	3	S	104336	Microbacterium foliorum	9.74625938564779e-05
589	6	L089_6	618	2.90597148079589e-05	1	1	S	2103230	Microbacterium sp. str. 'China'	3.24875312854926e-05
589	6	L089_6	619	2.90597148079589e-05	1	1	S	2014534	Microbacterium sp. PM5	3.24875312854926e-05
589	6	L089_6	620	5.81194296159177e-05	2	0	G	2034	Curtobacterium	6.49750625709853e-05
589	6	L089_6	621	2.90597148079589e-05	1	1	S	69373	Curtobacterium pusillum	3.24875312854926e-05
589	6	L089_6	622	2.90597148079589e-05	1	1	S	1561023	Curtobacterium sp. MR_MD2014	3.24875312854926e-05
589	6	L089_6	623	5.81194296159177e-05	2	0	G	33886	Rathayibacter	6.49750625709853e-05
589	6	L089_6	624	5.81194296159177e-05	2	2	S	145458	Rathayibacter toxicus	6.49750625709853e-05
589	6	L089_6	625	5.81194296159177e-05	2	0	G	1573	Clavibacter	6.49750625709853e-05
589	6	L089_6	626	2.90597148079589e-05	1	0	S	28447	Clavibacter michiganensis	3.24875312854926e-05
589	6	L089_6	629	2.90597148079589e-05	1	1	S	33014	Clavibacter insidiosus	3.24875312854926e-05
589	6	L089_6	630	2.90597148079589e-05	1	1	G	110932	Leifsonia	3.24875312854926e-05
589	6	L089_6	631	2.90597148079589e-05	1	0	G	518733	Microterricola	3.24875312854926e-05
589	6	L089_6	632	2.90597148079589e-05	1	1	S	412690	Microterricola viridarii	3.24875312854926e-05
589	6	L089_6	633	5.81194296159177e-05	2	0	F	85020	Dermabacteraceae	6.49750625709853e-05
589	6	L089_6	634	2.90597148079589e-05	1	0	G	36739	Dermabacter	3.24875312854926e-05
589	6	L089_6	635	2.90597148079589e-05	1	1	S	1630135	Dermabacter vaginalis	3.24875312854926e-05
589	6	L089_6	636	2.90597148079589e-05	1	0	G	472568	Devriesea	3.24875312854926e-05
589	6	L089_6	637	2.90597148079589e-05	1	1	S	472569	Devriesea agamarum	3.24875312854926e-05
589	6	L089_6	638	5.81194296159177e-05	2	0	F	145360	Sanguibacteraceae	6.49750625709853e-05
589	6	L089_6	639	5.81194296159177e-05	2	0	G	60919	Sanguibacter	6.49750625709853e-05
589	6	L089_6	640	5.81194296159177e-05	2	0	S	60920	Sanguibacter keddieii	6.49750625709853e-05
589	6	L089_6	642	2.90597148079589e-05	1	0	F	85016	Cellulomonadaceae	3.24875312854926e-05
589	6	L089_6	643	2.90597148079589e-05	1	1	G	1707	Cellulomonas	3.24875312854926e-05
589	6	L089_6	644	2.90597148079589e-05	1	0	F	85021	Intrasporangiaceae	3.24875312854926e-05
589	6	L089_6	645	2.90597148079589e-05	1	0	G	125287	Ornithinimicrobium	3.24875312854926e-05
589	6	L089_6	646	2.90597148079589e-05	1	1	S	2283195	Ornithinimicrobium sp. AMA3305	3.24875312854926e-05
589	6	L089_6	647	2.90597148079589e-05	1	0	F	145357	Dermacoccaceae	3.24875312854926e-05
589	6	L089_6	648	2.90597148079589e-05	1	0	G	745364	Luteipulveratus	3.24875312854926e-05
589	6	L089_6	649	2.90597148079589e-05	1	1	S	571913	Luteipulveratus mongoliensis	3.24875312854926e-05
589	6	L089_6	650	0.00342904634733915	118	0	O	2037	Actinomycetales	0.00383352869168813
589	6	L089_6	651	0.00342904634733915	118	0	F	2049	Actinomycetaceae	0.00383352869168813
589	6	L089_6	652	0.00334186720291527	115	3	G	1654	Actinomyces	0.00373606609783165
589	6	L089_6	653	0.00142392602558998	49	49	S	1852377	Actinomyces pacaensis	0.00159188903298914
589	6	L089_6	654	0.000958970588662643	33	33	S	52773	Actinomyces meyeri	0.00107208853242126
589	6	L089_6	655	0.000406836007311424	14	14	S	544580	Actinomyces oris	0.000454825437996897
589	6	L089_6	656	0.000319656862887548	11	11	S	712122	Actinomyces sp. oral taxon 414	0.000357362844140419
589	6	L089_6	657	0.000145298574039794	5	5	S	178339	Actinomyces hongkongensis	0.000162437656427463
589	6	L089_6	658	5.81194296159177e-05	2	0	G	1069494	Trueperella	6.49750625709853e-05
589	6	L089_6	659	5.81194296159177e-05	2	2	S	1661	Trueperella pyogenes	6.49750625709853e-05
589	6	L089_6	660	2.90597148079589e-05	1	0	G	28263	Arcanobacterium	3.24875312854926e-05
589	6	L089_6	661	2.90597148079589e-05	1	1	S	28264	Arcanobacterium haemolyticum	3.24875312854926e-05
589	6	L089_6	662	0.0014820454552059	51	1	O	85009	Propionibacteriales	0.00165686409556012
589	6	L089_6	663	0.00142392602558998	49	1	F	31957	Propionibacteriaceae	0.00159188903298914
589	6	L089_6	664	0.0011333288775104	39	0	G	1743	Propionibacterium	0.00126701372013421
589	6	L089_6	665	0.0011333288775104	39	39	S	1744	Propionibacterium freudenreichii	0.00126701372013421
589	6	L089_6	666	0.000232477718463671	8	0	G	1912216	Cutibacterium	0.000259900250283941
589	6	L089_6	667	0.000203418003655712	7	7	S	1747	Cutibacterium acnes	0.000227412718998448
589	6	L089_6	668	2.90597148079589e-05	1	1	S	33011	Cutibacterium granulosum	3.24875312854926e-05
589	6	L089_6	669	2.90597148079589e-05	1	0	G	1912217	Pseudopropionibacterium	3.24875312854926e-05
589	6	L089_6	670	2.90597148079589e-05	1	0	S	1750	Pseudopropionibacterium propionicum	3.24875312854926e-05
589	6	L089_6	672	2.90597148079589e-05	1	0	F	85015	Nocardioidaceae	3.24875312854926e-05
589	6	L089_6	673	2.90597148079589e-05	1	0	G	116071	Micropruina	3.24875312854926e-05
589	6	L089_6	674	2.90597148079589e-05	1	1	S	75385	Micropruina glycogenica	3.24875312854926e-05
589	6	L089_6	675	0.000726492870198972	25	0	O	85010	Pseudonocardiales	0.000812188282137316
589	6	L089_6	676	0.000726492870198972	25	1	F	2070	Pseudonocardiaceae	0.000812188282137316
589	6	L089_6	677	0.000668373440583054	23	0	G	65496	Actinoalloteichus	0.00074721321956633
589	6	L089_6	678	0.000668373440583054	23	23	S	2072503	Actinoalloteichus sp. AHMU CJ021	0.00074721321956633
589	6	L089_6	679	2.90597148079589e-05	1	0	G	165301	Lentzea	3.24875312854926e-05
589	6	L089_6	680	2.90597148079589e-05	1	1	S	1586287	Lentzea guizhouensis	3.24875312854926e-05
589	6	L089_6	681	0.000668373440583054	23	0	O	85004	Bifidobacteriales	0.00074721321956633
589	6	L089_6	682	0.000668373440583054	23	2	F	31953	Bifidobacteriaceae	0.00074721321956633
589	6	L089_6	683	0.000319656862887548	11	4	G	1678	Bifidobacterium	0.000357362844140419
589	6	L089_6	684	5.81194296159177e-05	2	2	S	1694	Bifidobacterium pseudolongum	6.49750625709853e-05
589	6	L089_6	685	5.81194296159177e-05	2	2	S	28025	Bifidobacterium animalis	6.49750625709853e-05
589	6	L089_6	686	2.90597148079589e-05	1	1	S	1683	Bifidobacterium angulatum	3.24875312854926e-05
589	6	L089_6	687	2.90597148079589e-05	1	1	S	35760	Bifidobacterium choerinum	3.24875312854926e-05
589	6	L089_6	688	2.90597148079589e-05	1	1	S	1689	Bifidobacterium dentium	3.24875312854926e-05
589	6	L089_6	689	0.000116238859231835	4	0	G	2701	Gardnerella	0.000129950125141971
589	6	L089_6	690	0.000116238859231835	4	4	S	2702	Gardnerella vaginalis	0.000129950125141971
589	6	L089_6	691	0.000116238859231835	4	0	G	196082	Parascardovia	0.000129950125141971
589	6	L089_6	692	0.000116238859231835	4	0	S	78258	Parascardovia denticolens	0.000129950125141971
589	6	L089_6	694	5.81194296159177e-05	2	0	G	196081	Scardovia	6.49750625709853e-05
589	6	L089_6	695	5.81194296159177e-05	2	0	S	78259	Scardovia inopinata	6.49750625709853e-05
589	6	L089_6	697	0.000290597148079589	10	0	O	85011	Streptomycetales	0.000324875312854926
589	6	L089_6	698	0.000290597148079589	10	0	F	2062	Streptomycetaceae	0.000324875312854926
589	6	L089_6	699	0.000290597148079589	10	2	G	1883	Streptomyces	0.000324875312854926
589	6	L089_6	700	0.000174358288847753	6	0	S	379067	Streptomyces bingchenggensis	0.000194925187712956
589	6	L089_6	702	2.90597148079589e-05	1	1	S	1912	Streptomyces hygroscopicus	3.24875312854926e-05
589	6	L089_6	703	2.90597148079589e-05	1	1	S	1535768	Streptomyces lunaelactis	3.24875312854926e-05
589	6	L089_6	704	2.90597148079589e-05	1	0	O	85012	Streptosporangiales	3.24875312854926e-05
589	6	L089_6	705	2.90597148079589e-05	1	0	F	83676	Nocardiopsaceae	3.24875312854926e-05
589	6	L089_6	706	2.90597148079589e-05	1	0	G	2013	Nocardiopsis	3.24875312854926e-05
589	6	L089_6	707	2.90597148079589e-05	1	0	S	53437	Nocardiopsis alba	3.24875312854926e-05
589	6	L089_6	709	2.90597148079589e-05	1	0	O	85013	Frankiales	3.24875312854926e-05
589	6	L089_6	710	2.90597148079589e-05	1	0	F	74712	Frankiaceae	3.24875312854926e-05
589	6	L089_6	711	2.90597148079589e-05	1	0	G	1854	Frankia	3.24875312854926e-05
589	6	L089_6	712	2.90597148079589e-05	1	1	S	106370	Frankia casuarinae	3.24875312854926e-05
589	6	L089_6	713	0.00581194296159177	200	0	C	84998	Coriobacteriia	0.00649750625709853
589	6	L089_6	714	0.00357434492137894	123	0	O	1643822	Eggerthellales	0.00399596634811559
589	6	L089_6	715	0.00357434492137894	123	0	F	1643826	Eggerthellaceae	0.00399596634811559
589	6	L089_6	716	0.00339998663253119	117	6	G	644652	Gordonibacter	0.00380104116040264
589	6	L089_6	717	0.00302221034002772	104	0	S	471189	Gordonibacter pamelaeae	0.00337870325369123
589	6	L089_6	719	0.000203418003655712	7	7	S	1335613	Gordonibacter urolithinfaciens	0.000227412718998448
589	6	L089_6	720	0.000174358288847753	6	0	G	84111	Eggerthella	0.000194925187712956
589	6	L089_6	721	0.000174358288847753	6	2	S	84112	Eggerthella lenta	0.000194925187712956
589	6	L089_6	723	0.00223759804021283	77	0	O	84999	Coriobacteriales	0.00250153990898293
589	6	L089_6	724	0.00217947861059692	75	0	F	1643824	Atopobiaceae	0.00243656484641195
589	6	L089_6	725	0.00142392602558998	49	0	G	1380	Atopobium	0.00159188903298914
589	6	L089_6	726	0.00142392602558998	49	0	S	1382	Atopobium parvulum	0.00159188903298914
589	6	L089_6	728	0.000755552585006931	26	0	G	133925	Olsenella	0.000844675813422808
589	6	L089_6	729	0.000552134581351219	19	0	S	133926	Olsenella uli	0.00061726309442436
589	6	L089_6	731	0.000203418003655712	7	7	S	712411	Olsenella sp. oral taxon 807	0.000227412718998448
589	6	L089_6	732	5.81194296159177e-05	2	0	F	84107	Coriobacteriaceae	6.49750625709853e-05
589	6	L089_6	733	5.81194296159177e-05	2	0	G	102106	Collinsella	6.49750625709853e-05
589	6	L089_6	734	5.81194296159177e-05	2	2	S	74426	Collinsella aerofaciens	6.49750625709853e-05
589	6	L089_6	735	0.000755552585006931	26	0	P	544448	Tenericutes	0.000844675813422808
589	6	L089_6	736	0.000726492870198972	25	0	C	31969	Mollicutes	0.000812188282137316
589	6	L089_6	737	0.000581194296159178	20	0	O	2085	Mycoplasmatales	0.000649750625709853
589	6	L089_6	738	0.000581194296159178	20	3	F	2092	Mycoplasmataceae	0.000649750625709853
589	6	L089_6	739	0.000435895722119383	15	13	G	2093	Mycoplasma	0.000487312969282389
589	6	L089_6	740	5.81194296159177e-05	2	0	S	45362	Mycoplasma bovoculi	6.49750625709853e-05
589	6	L089_6	742	5.81194296159177e-05	2	2	G	2129	Ureaplasma	6.49750625709853e-05
589	6	L089_6	743	8.71791444238766e-05	3	0	O	186328	Entomoplasmatales	9.74625938564779e-05
589	6	L089_6	744	8.71791444238766e-05	3	0	F	2131	Spiroplasmataceae	9.74625938564779e-05
589	6	L089_6	745	8.71791444238766e-05	3	2	G	2132	Spiroplasma	9.74625938564779e-05
589	6	L089_6	746	2.90597148079589e-05	1	0	S	2137	Spiroplasma apis	3.24875312854926e-05
589	6	L089_6	748	5.81194296159177e-05	2	0	O	186329	Acholeplasmatales	6.49750625709853e-05
589	6	L089_6	749	5.81194296159177e-05	2	0	F	2146	Acholeplasmataceae	6.49750625709853e-05
589	6	L089_6	750	5.81194296159177e-05	2	2	G	33926	Candidatus Phytoplasma	6.49750625709853e-05
589	6	L089_6	753	8.71791444238766e-05	3	3	P	1117	Cyanobacteria	9.74625938564779e-05
589	6	L089_6	754	5.81194296159177e-05	2	0	P	200795	Chloroflexi	6.49750625709853e-05
589	6	L089_6	755	2.90597148079589e-05	1	0	C	32061	Chloroflexia	3.24875312854926e-05
589	6	L089_6	756	2.90597148079589e-05	1	0	O	32064	Chloroflexales	3.24875312854926e-05
589	6	L089_6	758	2.90597148079589e-05	1	0	F	1508635	Roseiflexaceae	3.24875312854926e-05
589	6	L089_6	759	2.90597148079589e-05	1	1	G	120961	Roseiflexus	3.24875312854926e-05
589	6	L089_6	760	2.90597148079589e-05	1	0	C	292625	Anaerolineae	3.24875312854926e-05
589	6	L089_6	761	2.90597148079589e-05	1	0	O	292629	Anaerolineales	3.24875312854926e-05
589	6	L089_6	762	2.90597148079589e-05	1	0	F	292628	Anaerolineaceae	3.24875312854926e-05
589	6	L089_6	763	2.90597148079589e-05	1	0	G	2019482	Brevefilum	3.24875312854926e-05
589	6	L089_6	764	2.90597148079589e-05	1	1	S	1986204	Brevefilum fermentans	3.24875312854926e-05
589	6	L089_6	765	2.90597148079589e-05	1	0	P	67819	Armatimonadetes	3.24875312854926e-05
589	6	L089_6	766	2.90597148079589e-05	1	0	C	1077257	Chthonomonadetes	3.24875312854926e-05
589	6	L089_6	767	2.90597148079589e-05	1	0	O	1077263	Chthonomonadales	3.24875312854926e-05
589	6	L089_6	768	2.90597148079589e-05	1	0	F	1077264	Chthonomonadaceae	3.24875312854926e-05
589	6	L089_6	769	2.90597148079589e-05	1	0	G	1077265	Chthonomonas	3.24875312854926e-05
589	6	L089_6	770	2.90597148079589e-05	1	0	S	454171	Chthonomonas calidirosea	3.24875312854926e-05
589	6	L089_6	772	0.0618100133965285	2127	34	P	1224	Proteobacteria	0.0691009790442428
589	6	L089_6	773	0.0549519207018502	1891	7	C	1236	Gammaproteobacteria	0.0614339216608666
589	6	L089_6	774	0.0399571078609435	1375	0	O	135614	Xanthomonadales	0.0446703555175524
589	6	L089_6	775	0.0399571078609435	1375	2	F	32033	Xanthomonadaceae	0.0446703555175524
589	6	L089_6	776	0.0398118092869037	1370	27	G	40323	Stenotrophomonas	0.0445079178611249
589	6	L089_6	777	0.0239742647165661	825	825	S	1904944	Stenotrophomonas sp. LM091	0.0268022133105314
589	6	L089_6	778	0.0132221702376213	455	455	S	1827305	Stenotrophomonas sp. MYb57	0.0147818267348991
589	6	L089_6	780	0.0014820454552059	51	41	S	40324	Stenotrophomonas maltophilia	0.00165686409556012
589	6	L089_6	784	5.81194296159177e-05	2	2	S	2072414	Stenotrophomonas sp. ESTM1D_MKCIP4_1	6.49750625709853e-05
589	6	L089_6	785	2.90597148079589e-05	1	1	S	2072405	Stenotrophomonas sp. ZAC14D2_NAIMI4_7	3.24875312854926e-05
589	6	L089_6	786	2.90597148079589e-05	1	1	S	2072406	Stenotrophomonas sp. ZAC14D2_NAIMI4_6	3.24875312854926e-05
589	6	L089_6	787	2.90597148079589e-05	1	1	S	2072412	Stenotrophomonas sp. ZAC14A_NAIMI4_1	3.24875312854926e-05
589	6	L089_6	788	2.90597148079589e-05	1	1	S	2072413	Stenotrophomonas sp. SAU14A_NAIMI4_5	3.24875312854926e-05
589	6	L089_6	789	5.81194296159177e-05	2	2	S	216778	Stenotrophomonas rhizophila	6.49750625709853e-05
589	6	L089_6	790	5.81194296159177e-05	2	0	G	83618	Pseudoxanthomonas	6.49750625709853e-05
589	6	L089_6	791	5.81194296159177e-05	2	0	S	314722	Pseudoxanthomonas suwonensis	6.49750625709853e-05
589	6	L089_6	793	2.90597148079589e-05	1	0	G	338	Xanthomonas	3.24875312854926e-05
589	6	L089_6	795	2.90597148079589e-05	1	0	S	346	Xanthomonas citri	3.24875312854926e-05
589	6	L089_6	797	0.0129606328043497	446	0	O	72274	Pseudomonadales	0.0144894389533297
589	6	L089_6	798	0.0128153342303099	441	1	F	135621	Pseudomonadaceae	0.0143270012969022
589	6	L089_6	799	0.0127862745155019	440	6	G	286	Pseudomonas	0.0142945137656168
589	6	L089_6	801	0.0103743181864413	357	354	S	287	Pseudomonas aeruginosa	0.0115980486689209
589	6	L089_6	804	0.00052307486654326	18	8	S	300	Pseudomonas mendocina	0.000584775563138867
589	6	L089_6	808	2.90597148079589e-05	1	1	S	330	Pseudomonas pseudoalcaligenes	3.24875312854926e-05
589	6	L089_6	810	0.000203418003655712	7	7	S	76758	Pseudomonas orientalis	0.000227412718998448
589	6	L089_6	811	0.000174358288847753	6	2	S	294	Pseudomonas fluorescens	0.000194925187712956
589	6	L089_6	815	0.000116238859231835	4	4	S	29442	Pseudomonas tolaasii	0.000129950125141971
589	6	L089_6	816	8.71791444238766e-05	3	0	S	47883	Pseudomonas synxantha	9.74625938564779e-05
589	6	L089_6	818	5.81194296159177e-05	2	2	S	47878	Pseudomonas azotoformans	6.49750625709853e-05
589	6	L089_6	819	5.81194296159177e-05	2	2	S	169669	Pseudomonas extremorientalis	6.49750625709853e-05
589	6	L089_6	820	2.90597148079589e-05	1	1	S	76760	Pseudomonas rhodesiae	3.24875312854926e-05
589	6	L089_6	821	2.90597148079589e-05	1	1	S	200451	Pseudomonas poae	3.24875312854926e-05
589	6	L089_6	822	2.90597148079589e-05	1	1	S	200450	Pseudomonas trivialis	3.24875312854926e-05
589	6	L089_6	823	2.90597148079589e-05	1	1	S	129817	Pseudomonas brenneri	3.24875312854926e-05
589	6	L089_6	824	2.90597148079589e-05	1	1	S	76761	Pseudomonas veronii	3.24875312854926e-05
589	6	L089_6	825	2.90597148079589e-05	1	1	S	75588	Pseudomonas libanensis	3.24875312854926e-05
589	6	L089_6	826	0.000290597148079589	10	10	S	219572	Pseudomonas antarctica	0.000324875312854926
589	6	L089_6	828	2.90597148079589e-05	1	1	S	33069	Pseudomonas viridiflava	3.24875312854926e-05
589	6	L089_6	830	2.90597148079589e-05	1	1	S	317	Pseudomonas syringae	3.24875312854926e-05
589	6	L089_6	831	2.90597148079589e-05	1	0	S	251701	Pseudomonas syringae group genomosp. 3	3.24875312854926e-05
589	6	L089_6	834	5.81194296159177e-05	2	2	S	359110	Pseudomonas extremaustralis	6.49750625709853e-05
589	6	L089_6	835	5.81194296159177e-05	2	2	S	191390	Pseudomonas palleroniana	6.49750625709853e-05
589	6	L089_6	836	2.90597148079589e-05	1	1	S	104087	Pseudomonas frederiksbergensis	3.24875312854926e-05
589	6	L089_6	837	2.90597148079589e-05	1	1	S	395598	Pseudomonas reinekei	3.24875312854926e-05
589	6	L089_6	839	2.90597148079589e-05	1	1	S	296	Pseudomonas fragi	3.24875312854926e-05
589	6	L089_6	841	2.90597148079589e-05	1	1	S	76759	Pseudomonas monteilii	3.24875312854926e-05
589	6	L089_6	842	2.90597148079589e-05	1	1	S	2018067	Pseudomonas sp. FDAARGOS_380	3.24875312854926e-05
589	6	L089_6	843	2.90597148079589e-05	1	1	S	2054919	Pseudomonas sp. S09G 359	3.24875312854926e-05
589	6	L089_6	844	2.90597148079589e-05	1	1	S	1659194	Pseudomonas sp. GR 6-02	3.24875312854926e-05
589	6	L089_6	845	0.000145298574039794	5	0	F	468	Moraxellaceae	0.000162437656427463
589	6	L089_6	846	8.71791444238766e-05	3	1	G	497	Psychrobacter	9.74625938564779e-05
589	6	L089_6	847	2.90597148079589e-05	1	1	S	45610	Psychrobacter urativorans	3.24875312854926e-05
589	6	L089_6	848	2.90597148079589e-05	1	1	S	1699622	Psychrobacter sp. P2G3	3.24875312854926e-05
589	6	L089_6	849	5.81194296159177e-05	2	1	G	469	Acinetobacter	6.49750625709853e-05
589	6	L089_6	850	2.90597148079589e-05	1	0	S	28090	Acinetobacter lwoffii	3.24875312854926e-05
589	6	L089_6	852	0.00145298574039794	50	3	O	91347	Enterobacterales	0.00162437656427463
589	6	L089_6	853	0.00119144830712631	41	15	F	543	Enterobacteriaceae	0.0013319887827052
589	6	L089_6	854	0.000726492870198972	25	0	G	561	Escherichia	0.000812188282137316
589	6	L089_6	855	0.000726492870198972	25	24	S	562	Escherichia coli	0.000812188282137316
589	6	L089_6	857	2.90597148079589e-05	1	0	G	547	Enterobacter	3.24875312854926e-05
589	6	L089_6	859	2.90597148079589e-05	1	0	S	550	Enterobacter cloacae	3.24875312854926e-05
589	6	L089_6	862	0.000145298574039794	5	0	F	1903409	Erwiniaceae	0.000162437656427463
589	6	L089_6	863	0.000145298574039794	5	0	G	53335	Pantoea	0.000162437656427463
589	6	L089_6	865	0.000145298574039794	5	5	S	549	Pantoea agglomerans	0.000162437656427463
589	6	L089_6	866	2.90597148079589e-05	1	0	F	1903410	Pectobacteriaceae	3.24875312854926e-05
589	6	L089_6	867	2.90597148079589e-05	1	0	G	204037	Dickeya	3.24875312854926e-05
589	6	L089_6	868	2.90597148079589e-05	1	1	S	2037915	Dickeya sp. Secpp 1600	3.24875312854926e-05
589	6	L089_6	869	0.000116238859231835	4	0	O	135625	Pasteurellales	0.000129950125141971
589	6	L089_6	870	0.000116238859231835	4	0	F	712	Pasteurellaceae	0.000129950125141971
589	6	L089_6	871	8.71791444238766e-05	3	0	G	214906	Histophilus	9.74625938564779e-05
589	6	L089_6	872	8.71791444238766e-05	3	3	S	731	Histophilus somni	9.74625938564779e-05
589	6	L089_6	873	2.90597148079589e-05	1	0	G	724	Haemophilus	3.24875312854926e-05
589	6	L089_6	874	2.90597148079589e-05	1	1	S	729	Haemophilus parainfluenzae	3.24875312854926e-05
589	6	L089_6	875	8.71791444238766e-05	3	0	O	135613	Chromatiales	9.74625938564779e-05
589	6	L089_6	876	5.81194296159177e-05	2	0	F	1046	Chromatiaceae	6.49750625709853e-05
589	6	L089_6	878	5.81194296159177e-05	2	2	S	1978339	Chromatiaceae bacterium 2141T.STBD.0c.01a	6.49750625709853e-05
589	6	L089_6	879	2.90597148079589e-05	1	0	F	72276	Ectothiorhodospiraceae	3.24875312854926e-05
589	6	L089_6	880	2.90597148079589e-05	1	0	G	1765964	Acidihalobacter	3.24875312854926e-05
589	6	L089_6	881	2.90597148079589e-05	1	1	S	160660	Acidihalobacter prosperus	3.24875312854926e-05
589	6	L089_6	882	5.81194296159177e-05	2	0	O	135622	Alteromonadales	6.49750625709853e-05
589	6	L089_6	883	2.90597148079589e-05	1	0	F	72275	Alteromonadaceae	3.24875312854926e-05
589	6	L089_6	884	2.90597148079589e-05	1	0	G	261825	Agarivorans	3.24875312854926e-05
589	6	L089_6	885	2.90597148079589e-05	1	1	S	680279	Agarivorans gilvus	3.24875312854926e-05
589	6	L089_6	886	2.90597148079589e-05	1	0	F	267892	Ferrimonadaceae	3.24875312854926e-05
589	6	L089_6	887	2.90597148079589e-05	1	0	G	44011	Ferrimonas	3.24875312854926e-05
589	6	L089_6	888	2.90597148079589e-05	1	0	S	44012	Ferrimonas balearica	3.24875312854926e-05
589	6	L089_6	890	5.81194296159177e-05	2	0	O	135624	Aeromonadales	6.49750625709853e-05
589	6	L089_6	891	5.81194296159177e-05	2	0	F	84642	Aeromonadaceae	6.49750625709853e-05
589	6	L089_6	892	5.81194296159177e-05	2	0	G	642	Aeromonas	6.49750625709853e-05
589	6	L089_6	893	5.81194296159177e-05	2	1	S	654	Aeromonas veronii	6.49750625709853e-05
589	6	L089_6	895	5.81194296159177e-05	2	0	O	135619	Oceanospirillales	6.49750625709853e-05
589	6	L089_6	896	5.81194296159177e-05	2	0	F	28256	Halomonadaceae	6.49750625709853e-05
589	6	L089_6	897	5.81194296159177e-05	2	0	G	2745	Halomonas	6.49750625709853e-05
589	6	L089_6	898	5.81194296159177e-05	2	2	S	507626	Halomonas chromatireducens	6.49750625709853e-05
589	6	L089_6	899	0.00392306149907445	135	5	C	28216	Betaproteobacteria	0.00438581672354151
589	6	L089_6	900	0.00325468805849139	112	10	O	80840	Burkholderiales	0.00363860350397517
589	6	L089_6	903	0.000494015151735301	17	17	S	1469502	Burkholderiales bacterium GJ-E10	0.000552288031853375
589	6	L089_6	904	0.000494015151735301	17	17	S	1834205	Burkholderiales bacterium YL45	0.000552288031853375
589	6	L089_6	906	8.71791444238766e-05	3	0	G	65047	Mitsuaria	9.74625938564779e-05
589	6	L089_6	907	8.71791444238766e-05	3	3	S	1658665	Mitsuaria sp. 7	9.74625938564779e-05
589	6	L089_6	908	2.90597148079589e-05	1	0	G	318147	Paucibacter	3.24875312854926e-05
589	6	L089_6	909	2.90597148079589e-05	1	1	S	1768242	Paucibacter sp. KCTC 42545	3.24875312854926e-05
589	6	L089_6	910	0.000929910873854684	32	2	F	119060	Burkholderiaceae	0.00103960100113576
589	6	L089_6	911	0.000290597148079589	10	3	G	32008	Burkholderia	0.000324875312854926
589	6	L089_6	913	0.000116238859231835	4	0	S	28450	Burkholderia pseudomallei	0.000129950125141971
589	6	L089_6	915	5.81194296159177e-05	2	2	S	640512	Burkholderia sp. CCGE1003	6.49750625709853e-05
589	6	L089_6	917	2.90597148079589e-05	1	1	S	60552	Burkholderia vietnamiensis	3.24875312854926e-05
589	6	L089_6	918	0.000232477718463671	8	2	G	48736	Ralstonia	0.000259900250283941
589	6	L089_6	919	0.000174358288847753	6	6	S	190721	Ralstonia insidiosa	0.000194925187712956
589	6	L089_6	920	0.000145298574039794	5	0	G	1910924	Hydromonas	0.000162437656427463
589	6	L089_6	921	0.000145298574039794	5	5	S	2268024	Hydromonas sp. F02	0.000162437656427463
589	6	L089_6	922	0.000116238859231835	4	0	G	1822464	Paraburkholderia	0.000129950125141971
589	6	L089_6	923	5.81194296159177e-05	2	2	S	169427	Paraburkholderia terricola	6.49750625709853e-05
589	6	L089_6	924	2.90597148079589e-05	1	1	S	134537	Paraburkholderia fungorum	3.24875312854926e-05
589	6	L089_6	925	2.90597148079589e-05	1	1	S	1926494	Paraburkholderia sp. SOS3	3.24875312854926e-05
589	6	L089_6	926	5.81194296159177e-05	2	2	G	93217	Pandoraea	6.49750625709853e-05
589	6	L089_6	927	2.90597148079589e-05	1	0	G	157932	Paucimonas	3.24875312854926e-05
589	6	L089_6	928	2.90597148079589e-05	1	1	S	29443	Paucimonas lemoignei	3.24875312854926e-05
589	6	L089_6	929	0.000435895722119383	15	6	F	80864	Comamonadaceae	0.000487312969282389
589	6	L089_6	930	0.000174358288847753	6	0	G	12916	Acidovorax	0.000194925187712956
589	6	L089_6	931	8.71791444238766e-05	3	0	S	80867	Acidovorax avenae	9.74625938564779e-05
589	6	L089_6	933	5.81194296159177e-05	2	2	S	553814	Acidovorax carolinensis	6.49750625709853e-05
589	6	L089_6	934	2.90597148079589e-05	1	1	S	1858609	Acidovorax sp. T1	3.24875312854926e-05
589	6	L089_6	935	2.90597148079589e-05	1	0	G	1649468	Melaminivora	3.24875312854926e-05
589	6	L089_6	936	2.90597148079589e-05	1	1	S	2116657	Melaminivora sp. SC2-7	3.24875312854926e-05
589	6	L089_6	938	2.90597148079589e-05	1	1	S	1458426	Comamonadaceae bacterium B1	3.24875312854926e-05
589	6	L089_6	939	2.90597148079589e-05	1	0	G	34072	Variovorax	3.24875312854926e-05
589	6	L089_6	940	2.90597148079589e-05	1	1	S	2126319	Variovorax sp. PMC12	3.24875312854926e-05
589	6	L089_6	941	0.000290597148079589	10	1	F	75682	Oxalobacteraceae	0.000324875312854926
589	6	L089_6	942	0.000232477718463671	8	1	G	29580	Janthinobacterium	0.000259900250283941
589	6	L089_6	943	8.71791444238766e-05	3	3	S	368607	Janthinobacterium svalbardensis	9.74625938564779e-05
589	6	L089_6	944	8.71791444238766e-05	3	3	S	1236179	Janthinobacterium sp. B9-8	9.74625938564779e-05
589	6	L089_6	945	2.90597148079589e-05	1	1	S	1938606	Janthinobacterium sp. LM6	3.24875312854926e-05
589	6	L089_6	946	2.90597148079589e-05	1	1	G	202907	Collimonas	3.24875312854926e-05
589	6	L089_6	947	0.000116238859231835	4	0	F	506	Alcaligenaceae	0.000129950125141971
589	6	L089_6	948	8.71791444238766e-05	3	0	G	90243	Oligella	9.74625938564779e-05
589	6	L089_6	949	8.71791444238766e-05	3	3	S	90245	Oligella urethralis	9.74625938564779e-05
589	6	L089_6	950	2.90597148079589e-05	1	0	G	517	Bordetella	3.24875312854926e-05
589	6	L089_6	951	2.90597148079589e-05	1	1	S	123899	Bordetella trematum	3.24875312854926e-05
589	6	L089_6	952	0.00026153743327163	9	0	O	32003	Nitrosomonadales	0.000292387781569434
589	6	L089_6	954	8.71791444238766e-05	3	0	F	90627	Gallionellaceae	9.74625938564779e-05
589	6	L089_6	955	8.71791444238766e-05	3	0	G	96	Gallionella	9.74625938564779e-05
589	6	L089_6	956	8.71791444238766e-05	3	0	S	370405	Gallionella capsiferriformans	9.74625938564779e-05
589	6	L089_6	958	2.90597148079589e-05	1	0	F	206379	Nitrosomonadaceae	3.24875312854926e-05
589	6	L089_6	959	2.90597148079589e-05	1	0	G	35798	Nitrosospira	3.24875312854926e-05
589	6	L089_6	960	2.90597148079589e-05	1	0	S	1231	Nitrosospira multiformis	3.24875312854926e-05
589	6	L089_6	962	0.000203418003655712	7	0	O	206351	Neisseriales	0.000227412718998448
589	6	L089_6	963	0.000174358288847753	6	0	F	481	Neisseriaceae	0.000194925187712956
589	6	L089_6	964	0.000174358288847753	6	2	G	482	Neisseria	0.000194925187712956
589	6	L089_6	965	8.71791444238766e-05	3	3	S	655307	Neisseria sp. KEM232	9.74625938564779e-05
589	6	L089_6	966	2.90597148079589e-05	1	1	S	495	Neisseria elongata	3.24875312854926e-05
589	6	L089_6	967	2.90597148079589e-05	1	0	F	1499392	Chromobacteriaceae	3.24875312854926e-05
589	6	L089_6	968	2.90597148079589e-05	1	0	G	885864	Jeongeupia	3.24875312854926e-05
589	6	L089_6	969	2.90597148079589e-05	1	1	S	1906741	Jeongeupia sp. USM3	3.24875312854926e-05
589	6	L089_6	970	5.81194296159177e-05	2	0	O	206389	Rhodocyclales	6.49750625709853e-05
589	6	L089_6	971	2.90597148079589e-05	1	0	F	2008794	Zoogloeaceae	3.24875312854926e-05
589	6	L089_6	972	2.90597148079589e-05	1	0	G	12960	Azoarcus	3.24875312854926e-05
589	6	L089_6	973	2.90597148079589e-05	1	1	S	2067960	Azoarcus sp. SY39	3.24875312854926e-05
589	6	L089_6	974	2.90597148079589e-05	1	0	F	2008795	Azonexaceae	3.24875312854926e-05
589	6	L089_6	975	2.90597148079589e-05	1	0	G	73029	Dechloromonas	3.24875312854926e-05
589	6	L089_6	976	2.90597148079589e-05	1	0	S	259537	Dechloromonas aromatica	3.24875312854926e-05
589	6	L089_6	979	0.000610254010967136	21	0	C	28221	Deltaproteobacteria	0.000682238156995345
589	6	L089_6	980	0.000552134581351219	19	0	O	213115	Desulfovibrionales	0.00061726309442436
589	6	L089_6	981	0.000552134581351219	19	18	F	194924	Desulfovibrionaceae	0.00061726309442436
589	6	L089_6	982	2.90597148079589e-05	1	0	G	872	Desulfovibrio	3.24875312854926e-05
589	6	L089_6	983	2.90597148079589e-05	1	1	S	901	Desulfovibrio piger	3.24875312854926e-05
589	6	L089_6	984	5.81194296159177e-05	2	1	O	29	Myxococcales	6.49750625709853e-05
589	6	L089_6	986	2.90597148079589e-05	1	0	F	39	Archangiaceae	3.24875312854926e-05
589	6	L089_6	987	2.90597148079589e-05	1	0	G	47	Archangium	3.24875312854926e-05
589	6	L089_6	988	2.90597148079589e-05	1	1	S	48	Archangium gephyra	3.24875312854926e-05
589	6	L089_6	989	0.000377776292503465	13	0	C	29547	Epsilonproteobacteria	0.000422337906711404
589	6	L089_6	990	0.000377776292503465	13	0	O	213849	Campylobacterales	0.000422337906711404
589	6	L089_6	991	0.000319656862887548	11	0	F	72294	Campylobacteraceae	0.000357362844140419
589	6	L089_6	992	0.000319656862887548	11	3	G	194	Campylobacter	0.000357362844140419
589	6	L089_6	993	0.000116238859231835	4	4	S	824	Campylobacter gracilis	0.000129950125141971
589	6	L089_6	994	5.81194296159177e-05	2	1	S	199	Campylobacter concisus	6.49750625709853e-05
589	6	L089_6	996	2.90597148079589e-05	1	1	S	197	Campylobacter jejuni	3.24875312854926e-05
589	6	L089_6	997	2.90597148079589e-05	1	1	S	1244531	Campylobacter iguaniorum	3.24875312854926e-05
589	6	L089_6	998	5.81194296159177e-05	2	0	F	72293	Helicobacteraceae	6.49750625709853e-05
589	6	L089_6	999	5.81194296159177e-05	2	0	G	209	Helicobacter	6.49750625709853e-05
589	6	L089_6	1000	5.81194296159177e-05	2	2	S	210	Helicobacter pylori	6.49750625709853e-05
589	6	L089_6	1001	0.000842731729430807	29	2	C	28211	Alphaproteobacteria	0.000942138407279286
589	6	L089_6	1002	0.000232477718463671	8	1	O	356	Rhizobiales	0.000259900250283941
589	6	L089_6	1003	8.71791444238766e-05	3	0	F	41294	Bradyrhizobiaceae	9.74625938564779e-05
589	6	L089_6	1004	8.71791444238766e-05	3	0	G	374	Bradyrhizobium	9.74625938564779e-05
589	6	L089_6	1005	5.81194296159177e-05	2	2	S	1437360	Bradyrhizobium erythrophlei	6.49750625709853e-05
589	6	L089_6	1006	2.90597148079589e-05	1	1	S	375	Bradyrhizobium japonicum	3.24875312854926e-05
589	6	L089_6	1007	2.90597148079589e-05	1	0	F	82115	Rhizobiaceae	3.24875312854926e-05
589	6	L089_6	1009	2.90597148079589e-05	1	0	F	118882	Brucellaceae	3.24875312854926e-05
589	6	L089_6	1010	2.90597148079589e-05	1	1	G	528	Ochrobactrum	3.24875312854926e-05
589	6	L089_6	1011	2.90597148079589e-05	1	0	F	119045	Methylobacteriaceae	3.24875312854926e-05
589	6	L089_6	1012	2.90597148079589e-05	1	0	G	407	Methylobacterium	3.24875312854926e-05
589	6	L089_6	1013	2.90597148079589e-05	1	1	S	2202828	Methylobacterium sp. 17Sr1-43	3.24875312854926e-05
589	6	L089_6	1014	2.90597148079589e-05	1	0	F	335928	Xanthobacteraceae	3.24875312854926e-05
589	6	L089_6	1015	2.90597148079589e-05	1	0	G	556257	Pseudolabrys	3.24875312854926e-05
589	6	L089_6	1016	2.90597148079589e-05	1	1	S	331696	Pseudolabrys taiwanensis	3.24875312854926e-05
589	6	L089_6	1017	0.000203418003655712	7	0	O	766	Rickettsiales	0.000227412718998448
589	6	L089_6	1018	0.000203418003655712	7	0	F	942	Anaplasmataceae	0.000227412718998448
589	6	L089_6	1019	0.000145298574039794	5	5	G	33993	Neorickettsia	0.000162437656427463
589	6	L089_6	1020	5.81194296159177e-05	2	0	G	943	Ehrlichia	6.49750625709853e-05
589	6	L089_6	1022	5.81194296159177e-05	2	2	S	779	Ehrlichia ruminantium	6.49750625709853e-05
589	6	L089_6	1023	0.000174358288847753	6	0	O	204458	Caulobacterales	0.000194925187712956
589	6	L089_6	1024	0.000174358288847753	6	0	F	76892	Caulobacteraceae	0.000194925187712956
589	6	L089_6	1026	0.000116238859231835	4	4	S	1759059	Caulobacteraceae bacterium OTSz_A_272	0.000129950125141971
589	6	L089_6	1027	2.90597148079589e-05	1	0	G	75	Caulobacter	3.24875312854926e-05
589	6	L089_6	1028	2.90597148079589e-05	1	1	S	366602	Caulobacter sp. K31	3.24875312854926e-05
589	6	L089_6	1029	2.90597148079589e-05	1	0	G	41275	Brevundimonas	3.24875312854926e-05
589	6	L089_6	1030	2.90597148079589e-05	1	1	S	588932	Brevundimonas naejangsanensis	3.24875312854926e-05
589	6	L089_6	1031	8.71791444238766e-05	3	0	O	204455	Rhodobacterales	9.74625938564779e-05
589	6	L089_6	1032	8.71791444238766e-05	3	0	F	69657	Hyphomonadaceae	9.74625938564779e-05
589	6	L089_6	1033	8.71791444238766e-05	3	0	G	85	Hyphomonas	9.74625938564779e-05
589	6	L089_6	1034	8.71791444238766e-05	3	3	S	1906738	Hyphomonas sp. Mor2	9.74625938564779e-05
589	6	L089_6	1035	2.90597148079589e-05	1	0	O	54526	Pelagibacterales	3.24875312854926e-05
589	6	L089_6	1036	2.90597148079589e-05	1	0	F	1655514	Pelagibacteraceae	3.24875312854926e-05
589	6	L089_6	1038	2.90597148079589e-05	1	1	S	744985	alpha proteobacterium HIMB59	3.24875312854926e-05
589	6	L089_6	1039	2.90597148079589e-05	1	0	O	204441	Rhodospirillales	3.24875312854926e-05
589	6	L089_6	1040	2.90597148079589e-05	1	0	F	41295	Rhodospirillaceae	3.24875312854926e-05
589	6	L089_6	1041	2.90597148079589e-05	1	1	G	13134	Magnetospirillum	3.24875312854926e-05
589	6	L089_6	1042	2.90597148079589e-05	1	0	O	204457	Sphingomonadales	3.24875312854926e-05
589	6	L089_6	1043	2.90597148079589e-05	1	0	F	41297	Sphingomonadaceae	3.24875312854926e-05
589	6	L089_6	1044	2.90597148079589e-05	1	0	G	13687	Sphingomonas	3.24875312854926e-05
589	6	L089_6	1045	2.90597148079589e-05	1	1	S	1938607	Sphingomonas sp. LM7	3.24875312854926e-05
589	6	L089_6	1046	0.000116238859231835	4	0	C	1553900	Oligoflexia	0.000129950125141971
589	6	L089_6	1047	0.000116238859231835	4	0	O	213481	Bdellovibrionales	0.000129950125141971
589	6	L089_6	1048	0.000116238859231835	4	0	F	213483	Bdellovibrionaceae	0.000129950125141971
589	6	L089_6	1049	0.000116238859231835	4	0	G	958	Bdellovibrio	0.000129950125141971
589	6	L089_6	1050	0.000116238859231835	4	0	S	959	Bdellovibrio bacteriovorus	0.000129950125141971
589	6	L089_6	1054	0.0111008110566403	382	1	P	976	Bacteroidetes	0.0124102369510582
589	6	L089_6	1055	0.0108683333381766	374	0	C	200643	Bacteroidia	0.0121503367007742
589	6	L089_6	1056	0.0108392736233687	373	12	O	171549	Bacteroidales	0.0121178491694887
589	6	L089_6	1057	0.0057247638171679	197	0	F	815	Bacteroidaceae	0.00640004366324205
589	6	L089_6	1058	0.0057247638171679	197	2	G	816	Bacteroides	0.00640004366324205
589	6	L089_6	1059	0.00308032976964364	106	0	S	357276	Bacteroides dorei	0.00344367831626222
589	6	L089_6	1061	0.000929910873854684	32	32	S	47678	Bacteroides caccae	0.00103960100113576
589	6	L089_6	1062	0.000813672014622848	28	18	S	821	Bacteroides vulgatus	0.000909650875993794
589	6	L089_6	1064	0.000319656862887548	11	6	S	818	Bacteroides thetaiotaomicron	0.000357362844140419
589	6	L089_6	1066	0.000203418003655712	7	5	S	817	Bacteroides fragilis	0.000227412718998448
589	6	L089_6	1069	8.71791444238766e-05	3	0	S	376805	Bacteroides salanitronis	9.74625938564779e-05
589	6	L089_6	1071	5.81194296159177e-05	2	2	S	28116	Bacteroides ovatus	6.49750625709853e-05
589	6	L089_6	1072	5.81194296159177e-05	2	2	S	246787	Bacteroides cellulosilyticus	6.49750625709853e-05
589	6	L089_6	1073	5.81194296159177e-05	2	2	S	1796613	Bacteroides caecimuris	6.49750625709853e-05
589	6	L089_6	1074	2.90597148079589e-05	1	1	S	28113	Bacteroides heparinolyticus	3.24875312854926e-05
589	6	L089_6	1075	2.90597148079589e-05	1	0	S	290053	Bacteroides helcogenes	3.24875312854926e-05
589	6	L089_6	1077	0.00284785205117997	98	0	F	2005525	Tannerellaceae	0.00318377806597828
589	6	L089_6	1078	0.00284785205117997	98	42	G	375288	Parabacteroides	0.00318377806597828
589	6	L089_6	1079	0.000900851159046725	31	31	S	2025876	Parabacteroides sp. CT06	0.00100711346985027
589	6	L089_6	1080	0.000726492870198972	25	0	S	823	Parabacteroides distasonis	0.000812188282137316
589	6	L089_6	1082	0.00159828431443774	55	0	F	171550	Rikenellaceae	0.00178681422070209
589	6	L089_6	1083	0.00159828431443774	55	10	G	239759	Alistipes	0.00178681422070209
589	6	L089_6	1084	0.000697433155391013	24	0	S	214856	Alistipes finegoldii	0.000779700750851823
589	6	L089_6	1086	0.000610254010967136	21	0	S	328814	Alistipes shahii	0.000682238156995345
589	6	L089_6	1088	0.000203418003655712	7	0	F	1853231	Odoribacteraceae	0.000227412718998448
589	6	L089_6	1089	0.000203418003655712	7	0	G	283168	Odoribacter	0.000227412718998448
589	6	L089_6	1090	0.000203418003655712	7	7	S	28118	Odoribacter splanchnicus	0.000227412718998448
589	6	L089_6	1091	0.000116238859231835	4	0	F	171552	Prevotellaceae	0.000129950125141971
589	6	L089_6	1092	0.000116238859231835	4	0	G	838	Prevotella	0.000129950125141971
589	6	L089_6	1093	8.71791444238766e-05	3	3	S	1177574	Prevotella jejuni	9.74625938564779e-05
589	6	L089_6	1094	2.90597148079589e-05	1	1	S	76123	Prevotella enoeca	3.24875312854926e-05
589	6	L089_6	1095	2.90597148079589e-05	1	0	O	1970189	Marinilabiliales	3.24875312854926e-05
589	6	L089_6	1096	2.90597148079589e-05	1	0	F	558415	Marinilabiliaceae	3.24875312854926e-05
589	6	L089_6	1097	2.90597148079589e-05	1	0	G	1193324	Alkalitalea	3.24875312854926e-05
589	6	L089_6	1098	2.90597148079589e-05	1	1	S	889453	Alkalitalea saponilacus	3.24875312854926e-05
589	6	L089_6	1099	8.71791444238766e-05	3	0	C	117743	Flavobacteriia	9.74625938564779e-05
589	6	L089_6	1100	8.71791444238766e-05	3	1	O	200644	Flavobacteriales	9.74625938564779e-05
589	6	L089_6	1102	5.81194296159177e-05	2	0	G	336809	Candidatus Sulcia	6.49750625709853e-05
589	6	L089_6	1103	5.81194296159177e-05	2	2	S	336810	Candidatus Sulcia muelleri	6.49750625709853e-05
589	6	L089_6	1104	5.81194296159177e-05	2	0	C	117747	Sphingobacteriia	6.49750625709853e-05
589	6	L089_6	1105	5.81194296159177e-05	2	0	O	200666	Sphingobacteriales	6.49750625709853e-05
589	6	L089_6	1106	5.81194296159177e-05	2	1	F	84566	Sphingobacteriaceae	6.49750625709853e-05
589	6	L089_6	1107	2.90597148079589e-05	1	0	G	423349	Mucilaginibacter	3.24875312854926e-05
589	6	L089_6	1108	2.90597148079589e-05	1	1	S	1300914	Mucilaginibacter sp. PAMC 26640	3.24875312854926e-05
589	6	L089_6	1109	5.81194296159177e-05	2	0	C	768503	Cytophagia	6.49750625709853e-05
589	6	L089_6	1110	5.81194296159177e-05	2	0	O	768507	Cytophagales	6.49750625709853e-05
589	6	L089_6	1111	5.81194296159177e-05	2	0	F	563798	Cyclobacteriaceae	6.49750625709853e-05
589	6	L089_6	1112	5.81194296159177e-05	2	0	G	232244	Belliella	6.49750625709853e-05
589	6	L089_6	1113	5.81194296159177e-05	2	0	S	232259	Belliella baltica	6.49750625709853e-05
589	6	L089_6	1115	2.90597148079589e-05	1	0	P	1090	Chlorobi	3.24875312854926e-05
589	6	L089_6	1116	2.90597148079589e-05	1	0	C	191410	Chlorobia	3.24875312854926e-05
589	6	L089_6	1117	2.90597148079589e-05	1	0	O	191411	Chlorobiales	3.24875312854926e-05
589	6	L089_6	1118	2.90597148079589e-05	1	1	F	191412	Chlorobiaceae	3.24875312854926e-05
589	6	L089_6	1120	0.00194700089213324	67	0	P	74201	Verrucomicrobia	0.00217666459612801
589	6	L089_6	1121	0.00194700089213324	67	0	C	203494	Verrucomicrobiae	0.00217666459612801
589	6	L089_6	1122	0.00194700089213324	67	0	O	48461	Verrucomicrobiales	0.00217666459612801
589	6	L089_6	1123	0.00194700089213324	67	0	F	1647988	Akkermansiaceae	0.00217666459612801
589	6	L089_6	1124	0.00194700089213324	67	0	G	239934	Akkermansia	0.00217666459612801
589	6	L089_6	1125	0.00194700089213324	67	35	S	239935	Akkermansia muciniphila	0.00217666459612801
589	6	L089_6	1127	0.000232477718463671	8	0	P	203682	Planctomycetes	0.000259900250283941
589	6	L089_6	1128	0.000232477718463671	8	0	C	203683	Planctomycetia	0.000259900250283941
589	6	L089_6	1129	0.000232477718463671	8	0	O	112	Planctomycetales	0.000259900250283941
589	6	L089_6	1130	0.000203418003655712	7	0	F	126	Planctomycetaceae	0.000227412718998448
589	6	L089_6	1131	0.000203418003655712	7	0	G	1936111	Fuerstia	0.000227412718998448
589	6	L089_6	1132	0.000203418003655712	7	7	S	1891926	Fuerstia marisgermanicae	0.000227412718998448
589	6	L089_6	1133	2.90597148079589e-05	1	0	F	1914233	Gemmataceae	3.24875312854926e-05
589	6	L089_6	1134	2.90597148079589e-05	1	0	G	113	Gemmata	3.24875312854926e-05
589	6	L089_6	1135	2.90597148079589e-05	1	1	S	114	Gemmata obscuriglobus	3.24875312854926e-05
589	6	L089_6	1136	0.00026153743327163	9	0	P	203691	Spirochaetes	0.000292387781569434
589	6	L089_6	1137	0.00026153743327163	9	0	C	203692	Spirochaetia	0.000292387781569434
589	6	L089_6	1138	0.000232477718463671	8	0	O	136	Spirochaetales	0.000259900250283941
589	6	L089_6	1139	0.000232477718463671	8	0	F	137	Spirochaetaceae	0.000259900250283941
589	6	L089_6	1140	0.000232477718463671	8	2	G	157	Treponema	0.000259900250283941
589	6	L089_6	1141	8.71791444238766e-05	3	0	S	167	Treponema succinifaciens	9.74625938564779e-05
589	6	L089_6	1143	5.81194296159177e-05	2	2	S	1539298	Treponema sp. OMZ 838	6.49750625709853e-05
589	6	L089_6	1144	2.90597148079589e-05	1	1	S	158	Treponema denticola	3.24875312854926e-05
589	6	L089_6	1146	2.90597148079589e-05	1	0	F	170	Leptospiraceae	3.24875312854926e-05
589	6	L089_6	1147	2.90597148079589e-05	1	0	G	171	Leptospira	3.24875312854926e-05
589	6	L089_6	1148	2.90597148079589e-05	1	0	S	172	Leptospira biflexa	3.24875312854926e-05
589	6	L089_6	1152	0.000116238859231835	4	0	P	95818	Candidatus Saccharibacteria	0.000129950125141971
589	6	L089_6	1153	0.000116238859231835	4	4	S	1476577	Candidatus Saccharibacteria oral taxon TM7x	0.000129950125141971
589	6	L089_6	1154	2.90597148079589e-05	1	0	P	32066	Fusobacteria	3.24875312854926e-05
589	6	L089_6	1155	2.90597148079589e-05	1	0	C	203490	Fusobacteriia	3.24875312854926e-05
589	6	L089_6	1156	2.90597148079589e-05	1	0	O	203491	Fusobacteriales	3.24875312854926e-05
589	6	L089_6	1157	2.90597148079589e-05	1	0	F	1129771	Leptotrichiaceae	3.24875312854926e-05
589	6	L089_6	1158	2.90597148079589e-05	1	0	G	32067	Leptotrichia	3.24875312854926e-05
589	6	L089_6	1159	2.90597148079589e-05	1	1	S	712368	Leptotrichia sp. oral taxon 498	3.24875312854926e-05
589	6	L089_6	1160	2.90597148079589e-05	1	1	P	74152	Elusimicrobia	3.24875312854926e-05
589	6	L089_6	1161	0.000464955436927342	16	0	D	2759	Eukaryota	0.000519800500567882
589	6	L089_6	1163	0.000464955436927342	16	0	K	33208	Metazoa	0.000519800500567882
589	6	L089_6	1167	0.000464955436927342	16	0	P	7711	Chordata	0.000519800500567882
589	6	L089_6	1177	0.000464955436927342	16	0	C	40674	Mammalia	0.000519800500567882
589	6	L089_6	1182	0.000464955436927342	16	0	O	9443	Primates	0.000519800500567882
589	6	L089_6	1187	0.000464955436927342	16	0	F	9604	Hominidae	0.000519800500567882
589	6	L089_6	1189	0.000464955436927342	16	0	G	9605	Homo	0.000519800500567882
589	6	L089_6	1190	0.000464955436927342	16	16	S	9606	Homo sapiens	0.000519800500567882
589	6	L089_6	1191	0.000610254010967136	21	0	D	10239	Viruses	0.000682238156995345
589	6	L089_6	1193	0.000377776292503465	13	0	O	28883	Caudovirales	0.000422337906711404
589	6	L089_6	1194	0.000319656862887548	11	1	F	10699	Siphoviridae	0.000357362844140419
589	6	L089_6	1196	5.81194296159177e-05	2	2	S	354260	Lactococcus phage P335 sensu lato	6.49750625709853e-05
589	6	L089_6	1197	2.90597148079589e-05	1	1	S	31754	Lactococcus phage BK5-T	3.24875312854926e-05
589	6	L089_6	1198	2.90597148079589e-05	1	1	S	35241	Lactococcus phage Tuc2009	3.24875312854926e-05
589	6	L089_6	1199	5.81194296159177e-05	2	2	G	1982251	Pa6virus	6.49750625709853e-05
589	6	L089_6	1200	5.81194296159177e-05	2	0	G	1623305	Sk1virus	6.49750625709853e-05
589	6	L089_6	1201	2.90597148079589e-05	1	1	S	287412	Lactococcus virus Sl4	3.24875312854926e-05
589	6	L089_6	1203	2.90597148079589e-05	1	1	S	1262536	Lactococcus phage jm3	3.24875312854926e-05
589	6	L089_6	1204	2.90597148079589e-05	1	0	G	1623298	Phietavirus	3.24875312854926e-05
589	6	L089_6	1206	2.90597148079589e-05	1	1	S	1147044	Staphylococcus phage StB27	3.24875312854926e-05
589	6	L089_6	1207	2.90597148079589e-05	1	0	G	1623304	Sfi21dt1virus	3.24875312854926e-05
589	6	L089_6	1208	2.90597148079589e-05	1	1	S	633135	Streptococcus virus phiAbc2	3.24875312854926e-05
589	6	L089_6	1209	5.81194296159177e-05	2	0	F	10662	Myoviridae	6.49750625709853e-05
589	6	L089_6	1211	2.90597148079589e-05	1	1	S	699370	Thermus phage TMA	3.24875312854926e-05
589	6	L089_6	1212	2.90597148079589e-05	1	1	S	407392	Thermus phage phiYS40	3.24875312854926e-05
589	6	L089_6	1215	0.000232477718463671	8	8	S	1211417	uncultured crAssphage	0.000259900250283941
589	8	L089_8	0	100	3474605	0	-	50000	total	138.391827621051
589	8	L089_8	1	27.7413979430755	963904	963904	U	0	unclassified	38.3918276210509
589	8	L089_8	2	72.2586020569245	2510701	1817	R	1	root	100
589	8	L089_8	4	72.1770388288741	2507867	9758	D	2	Bacteria	99.8871231580344
589	8	L089_8	5	31.3970364976738	1090923	616	P	1224	Proteobacteria	43.4509326279792
589	8	L089_8	6	31.3165669191174	1088127	64573	C	1236	Gammaproteobacteria	43.339569307536
589	8	L089_8	7	29.4313166532599	1022622	30744	O	91347	Enterobacterales	40.730537009385
589	8	L089_8	8	28.5280197317393	991236	81731	F	543	Enterobacteriaceae	39.480447890848
589	8	L089_8	9	25.42041469462	883259	95231	G	570	Klebsiella	35.1797764847347
589	8	L089_8	10	22.4719644391233	780812	705551	S	573	Klebsiella pneumoniae	31.0993622896554
589	8	L089_8	35	0.123697513818117	4298	4288	S	548	Klebsiella aerogenes	0.171187250094695
589	8	L089_8	37	0.0245783333645119	854	822	S	571	Klebsiella oxytoca	0.0340144047419426
589	8	L089_8	39	0.0212973848825982	740	653	S	1463165	Klebsiella quasipneumoniae	0.029473840174517
589	8	L089_8	41	0.0192539871438624	669	669	S	2026240	Klebsiella quasivariicola	0.0266459446983133
589	8	L089_8	42	0.01600181891179	556	501	S	244366	Klebsiella variicola	0.0221452096446371
589	8	L089_8	44	0.00235998048699061	82	52	S	1134687	Klebsiella michiganensis	0.00326602012744648
589	8	L089_8	48	0.000287802498413489	10	10	S	1934254	Klebsiella sp. M5al	0.000398295137493473
589	8	L089_8	49	0.000201461748889442	7	7	S	1905288	Klebsiella sp. LTGPAF-6F	0.000278806596245431
589	8	L089_8	50	0.634719630001108	22054	1114	G	561	Escherichia	0.878400096228105
589	8	L089_8	51	0.593448751728614	20620	20008	S	562	Escherichia coli	0.821284573511541
589	8	L089_8	123	0.0051804449714428	180	174	S	208962	Escherichia albertii	0.00716931247488251
589	8	L089_8	125	0.002475101486356	86	86	S	1499973	Escherichia marmotae	0.00342533818244387
589	8	L089_8	126	0.00155413349143284	54	27	S	564	Escherichia fergusonii	0.00215079374246475
589	8	L089_8	129	0.0606399864157221	2107	91	G	160674	Raoultella	0.0839207854698747
589	8	L089_8	130	0.0575029391830151	1998	1997	S	54291	Raoultella ornithinolytica	0.0795793684711959
589	8	L089_8	132	0.00051804449714428	18	18	S	575	Raoultella planticola	0.000716931247488251
589	8	L089_8	133	0.0150520706670255	523	21	G	590	Salmonella	0.0208308356909086
589	8	L089_8	134	0.0138720804235302	482	217	S	28901	Salmonella enterica	0.0191978256271854
589	8	L089_8	203	0.000575604996826977	20	16	S	54736	Salmonella bongori	0.000796590274986946
589	8	L089_8	207	0.0146491471692466	509	40	G	547	Enterobacter	0.0202732224984178
589	8	L089_8	209	0.00564092896890438	196	148	S	550	Enterobacter cloacae	0.00780658469487207
589	8	L089_8	216	0.00204339773873577	71	71	S	2027919	Enterobacter cloacae complex sp.	0.00282789547620366
589	8	L089_8	217	0.00077706674571642	27	9	S	158836	Enterobacter hormaechei	0.00107539687123238
589	8	L089_8	222	0.000604385246668326	21	4	S	61645	Enterobacter asburiae	0.000836419788736293
589	8	L089_8	224	0.00025902224857214	9	9	S	69218	Enterobacter cancerogenus	0.000358465623744126
589	8	L089_8	225	0.000230241998730791	8	8	S	1915310	Enterobacter cloacae complex sp. ECNIH7	0.000318636109994778
589	8	L089_8	226	0.000172681499048093	6	6	S	208224	Enterobacter kobei	0.000238977082496084
589	8	L089_8	227	0.000143901249206744	5	5	S	1870930	Enterobacter cloacae complex sp. 35734	0.000199147568746736
589	8	L089_8	228	0.000115120999365395	4	4	S	1812935	Enterobacter roggenkampii	0.000159318054997389
589	8	L089_8	229	5.75604996826977e-05	2	2	S	2077136	Enterobacter cloacae complex sp. FDA-CDC-AR_0164	7.96590274986946e-05
589	8	L089_8	230	2.87802498413489e-05	1	1	S	299767	Enterobacter ludwigii	3.98295137493473e-05
589	8	L089_8	231	2.87802498413489e-05	1	1	S	2077137	Enterobacter cloacae complex sp. FDA-CDC-AR_0132	3.98295137493473e-05
589	8	L089_8	232	0.00103608899428856	36	36	S	1914861	Enterobacter sp. SA187	0.0014338624949765
589	8	L089_8	233	0.000431703747620233	15	15	S	1692238	Enterobacter sp. FY-07	0.000597442706240209
589	8	L089_8	234	0.00025902224857214	9	9	S	399742	Enterobacter sp. 638	0.000358465623744126
589	8	L089_8	235	0.000201461748889442	7	7	S	1560339	Enterobacter sp. E20	0.000278806596245431
589	8	L089_8	236	0.000143901249206744	5	5	S	1166130	Enterobacter sp. R4-368	0.000199147568746736
589	8	L089_8	237	5.75604996826977e-05	2	2	S	1868135	Enterobacter sp. HK169	7.96590274986946e-05
589	8	L089_8	238	2.87802498413489e-05	1	1	S	1977566	Enterobacter sp. Crenshaw	3.98295137493473e-05
589	8	L089_8	239	0.00802968970573634	279	49	G	544	Citrobacter	0.0111124343360679
589	8	L089_8	241	0.00164047424095689	57	55	S	546	Citrobacter freundii	0.0022702822837128
589	8	L089_8	243	0.00077706674571642	27	27	S	67827	Citrobacter werkmanii	0.00107539687123238
589	8	L089_8	244	0.000230241998730791	8	8	S	57706	Citrobacter braakii	0.000318636109994778
589	8	L089_8	245	0.000143901249206744	5	5	S	2077147	Citrobacter freundii complex sp. CFNIH3	0.000199147568746736
589	8	L089_8	246	5.75604996826977e-05	2	2	S	133448	Citrobacter youngae	7.96590274986946e-05
589	8	L089_8	247	5.75604996826977e-05	2	2	S	2066049	Citrobacter freundii complex sp. CFNIH2	7.96590274986946e-05
589	8	L089_8	248	5.75604996826977e-05	2	2	S	2077149	Citrobacter freundii complex sp. CFNIH9	7.96590274986946e-05
589	8	L089_8	249	2.87802498413489e-05	1	1	S	2077148	Citrobacter freundii complex sp. CFNIH4	3.98295137493473e-05
589	8	L089_8	250	0.000719506246033722	25	24	S	545	Citrobacter koseri	0.000995737843733682
589	8	L089_8	252	0.000690725996192373	24	0	S	67825	Citrobacter rodentium	0.000955908329984335
589	8	L089_8	254	0.000489264247302931	17	6	S	35703	Citrobacter amalonaticus	0.000677101733738904
589	8	L089_8	256	0.00025902224857214	9	9	S	1702170	Citrobacter sp. FDAARGOS_156	0.000358465623744126
589	8	L089_8	257	0.000230241998730791	8	8	S	67824	Citrobacter farmeri	0.000318636109994778
589	8	L089_8	258	5.75604996826977e-05	2	2	S	1920110	Citrobacter sp. CFNIH10	7.96590274986946e-05
589	8	L089_8	259	0.00693604021176508	241	6	G	620	Shigella	0.0095989128135927
589	8	L089_8	260	0.00575604996826977	200	39	S	622	Shigella dysenteriae	0.00796590274986946
589	8	L089_8	262	0.00100730874444721	35	0	S	623	Shigella flexneri	0.00139403298122716
589	8	L089_8	265	0.00333850898159647	116	14	G	413496	Cronobacter	0.00462022359492429
589	8	L089_8	266	0.00141023224222609	49	15	S	28141	Cronobacter sakazakii	0.00195164617371802
589	8	L089_8	269	0.000489264247302931	17	0	S	413501	Cronobacter muytjensii	0.000677101733738904
589	8	L089_8	271	0.000402923497778884	14	0	S	1163710	Cronobacter condimenti	0.000557613192490862
589	8	L089_8	273	0.000287802498413489	10	0	S	413497	Cronobacter dublinensis	0.000398295137493473
589	8	L089_8	276	0.000143901249206744	5	0	S	535744	Cronobacter universalis	0.000199147568746736
589	8	L089_8	278	0.000115120999365395	4	0	S	413502	Cronobacter turicensis	0.000159318054997389
589	8	L089_8	280	8.63407495240466e-05	3	1	S	413503	Cronobacter malonaticus	0.000119488541248042
589	8	L089_8	284	0.000748286495875071	26	26	S	693444	Enterobacteriaceae bacterium strain FGI 57	0.00103556735748303
589	8	L089_8	285	0.000431703747620233	15	15	S	891974	Plautia stali symbiont	0.000597442706240209
589	8	L089_8	286	0.000230241998730791	8	8	S	2052938	Enterobacteriaceae bacterium S05	0.000318636109994778
589	8	L089_8	287	0.000172681499048093	6	6	S	2282309	Enterobacteriaceae bacterium w17	0.000238977082496084
589	8	L089_8	288	0.000143901249206744	5	5	S	2066051	Enterobacteriaceae bacterium ENNIH1	0.000199147568746736
589	8	L089_8	289	5.75604996826977e-05	2	2	S	2282310	Enterobacteriaceae bacterium w6	7.96590274986946e-05
589	8	L089_8	292	0.000316582748254838	11	0	G	568987	Candidatus Hamiltonella	0.00043812465124282
589	8	L089_8	293	0.000316582748254838	11	10	S	138072	Candidatus Hamiltonella defensa	0.00043812465124282
589	8	L089_8	295	0.000115120999365395	4	4	S	1199245	secondary endosymbiont of Ctenarytaina eucalypti	0.000159318054997389
589	8	L089_8	296	8.63407495240466e-05	3	0	G	1906657	Candidatus Doolittlea	0.000119488541248042
589	8	L089_8	297	8.63407495240466e-05	3	3	S	1778262	Candidatus Doolittlea endobia	0.000119488541248042
589	8	L089_8	298	8.63407495240466e-05	3	0	G	1906661	Candidatus Gullanella	0.000119488541248042
589	8	L089_8	299	8.63407495240466e-05	3	3	S	1070130	Candidatus Gullanella endobia	0.000119488541248042
589	8	L089_8	301	5.75604996826977e-05	2	2	G	203804	Candidatus Blochmannia	7.96590274986946e-05
589	8	L089_8	303	2.87802498413489e-05	1	1	S	1835721	secondary endosymbiont of Trabutina mannipara	3.98295137493473e-05
589	8	L089_8	304	2.87802498413489e-05	1	0	G	472825	Candidatus Purcelliella	3.98295137493473e-05
589	8	L089_8	305	2.87802498413489e-05	1	1	S	472834	Candidatus Purcelliella pentastirinorum	3.98295137493473e-05
589	8	L089_8	306	2.87802498413489e-05	1	0	G	1682492	Candidatus Tachikawaea	3.98295137493473e-05
589	8	L089_8	307	2.87802498413489e-05	1	1	S	1410383	Candidatus Tachikawaea gelatinosa	3.98295137493473e-05
589	8	L089_8	308	2.87802498413489e-05	1	0	G	1906660	Candidatus Mikella	3.98295137493473e-05
589	8	L089_8	309	2.87802498413489e-05	1	1	S	1778264	Candidatus Mikella endobia	3.98295137493473e-05
589	8	L089_8	310	0.00218729898794251	76	0	G	1330546	Pluralibacter	0.00302704304495039
589	8	L089_8	311	0.0013526717425434	47	47	S	61647	Pluralibacter gergoviae	0.00187198714621932
589	8	L089_8	312	0.000834627245399117	29	26	S	1334193	Enterobacter lignolyticus	0.00115505589873107
589	8	L089_8	314	0.00201461748889442	70	25	G	1330547	Kosakonia	0.00278806596245431
589	8	L089_8	315	0.000661945746351024	23	23	S	208223	Kosakonia cowanii	0.000916078816234988
589	8	L089_8	316	0.000316582748254838	11	11	S	497725	Kosakonia oryzae	0.00043812465124282
589	8	L089_8	317	0.000287802498413489	10	10	S	1158459	Kosakonia sacchari	0.000398295137493473
589	8	L089_8	318	2.87802498413489e-05	1	0	S	283686	Kosakonia radicincitans	3.98295137493473e-05
589	8	L089_8	320	0.00141023224222609	49	0	G	158483	Cedecea	0.00195164617371802
589	8	L089_8	321	0.00141023224222609	49	49	S	158822	Cedecea neteri	0.00195164617371802
589	8	L089_8	322	0.0011799902434953	41	3	G	1330545	Lelliottia	0.00163301006372324
589	8	L089_8	323	0.000460483997461582	16	16	S	61646	Lelliottia amnigena	0.000637272219989557
589	8	L089_8	324	0.00025902224857214	9	9	S	1907578	Lelliottia jeotgali	0.000358465623744126
589	8	L089_8	325	0.00025902224857214	9	9	S	2153385	Lelliottia sp. WB101	0.000358465623744126
589	8	L089_8	326	0.000115120999365395	4	4	S	69220	Lelliottia nimipressuralis	0.000159318054997389
589	8	L089_8	327	0.000748286495875071	26	0	G	929812	Gibbsiella	0.00103556735748303
589	8	L089_8	328	0.000748286495875071	26	26	S	929813	Gibbsiella quercinecans	0.00103556735748303
589	8	L089_8	329	0.000719506246033722	25	14	G	83654	Leclercia	0.000995737843733682
589	8	L089_8	330	0.000143901249206744	5	5	S	1920114	Leclercia sp. LSNIH1	0.000199147568746736
589	8	L089_8	331	0.000115120999365395	4	4	S	83655	Leclercia adecarboxylata	0.000159318054997389
589	8	L089_8	332	5.75604996826977e-05	2	2	S	1920116	Leclercia sp. LSNIH3	7.96590274986946e-05
589	8	L089_8	333	0.000460483997461582	16	0	G	579	Kluyvera	0.000637272219989557
589	8	L089_8	334	0.000460483997461582	16	16	S	61648	Kluyvera intermedia	0.000637272219989557
589	8	L089_8	335	0.000431703747620233	15	0	G	1335483	Shimwellia	0.000597442706240209
589	8	L089_8	336	0.000431703747620233	15	0	S	563	Shimwellia blattae	0.000597442706240209
589	8	L089_8	338	0.000115120999365395	4	0	G	409304	Candidatus Ishikawaella	0.000159318054997389
589	8	L089_8	339	0.000115120999365395	4	0	S	168169	Candidatus Ishikawaella capsulata	0.000159318054997389
589	8	L089_8	341	5.75604996826977e-05	2	0	G	1048757	Candidatus Moranella	7.96590274986946e-05
589	8	L089_8	342	5.75604996826977e-05	2	2	S	1048758	Candidatus Moranella endobia	7.96590274986946e-05
589	8	L089_8	343	2.87802498413489e-05	1	1	G	401618	Candidatus Riesia	3.98295137493473e-05
589	8	L089_8	344	0.00731018345970261	254	3	F	1903414	Morganellaceae	0.0101166964923342
589	8	L089_8	345	0.0063028747152554	219	0	G	581	Morganella	0.00872266351110706
589	8	L089_8	346	0.0063028747152554	219	219	S	582	Morganella morganii	0.00872266351110706
589	8	L089_8	347	0.000287802498413489	10	8	G	29487	Photorhabdus	0.000398295137493473
589	8	L089_8	348	5.75604996826977e-05	2	2	S	291112	Photorhabdus asymbiotica	7.96590274986946e-05
589	8	L089_8	349	0.000230241998730791	8	0	G	583	Proteus	0.000318636109994778
589	8	L089_8	350	0.000230241998730791	8	7	S	584	Proteus mirabilis	0.000318636109994778
589	8	L089_8	352	0.000172681499048093	6	0	G	586	Providencia	0.000238977082496084
589	8	L089_8	353	0.000115120999365395	4	0	S	516075	Providencia sneebia	0.000159318054997389
589	8	L089_8	355	2.87802498413489e-05	1	1	S	587	Providencia rettgeri	3.98295137493473e-05
589	8	L089_8	356	2.87802498413489e-05	1	1	S	333962	Providencia heimbachae	3.98295137493473e-05
589	8	L089_8	357	0.000172681499048093	6	1	G	626	Xenorhabdus	0.000238977082496084
589	8	L089_8	358	8.63407495240466e-05	3	3	S	628	Xenorhabdus nematophila	0.000119488541248042
589	8	L089_8	359	2.87802498413489e-05	1	0	S	40577	Xenorhabdus poinarii	3.98295137493473e-05
589	8	L089_8	361	2.87802498413489e-05	1	1	S	351671	Xenorhabdus doucetiae	3.98295137493473e-05
589	8	L089_8	362	5.75604996826977e-05	2	0	G	637	Arsenophonus	7.96590274986946e-05
589	8	L089_8	363	5.75604996826977e-05	2	2	S	634113	Candidatus Arsenophonus lipoptenae	7.96590274986946e-05
589	8	L089_8	364	0.0038277732288994	133	1	F	1903411	Yersiniaceae	0.00529732532866319
589	8	L089_8	365	0.00235998048699061	82	24	G	613	Serratia	0.00326602012744648
589	8	L089_8	366	0.000748286495875071	26	25	S	615	Serratia marcescens	0.00103556735748303
589	8	L089_8	368	0.000230241998730791	8	8	S	1327989	Serratia sp. FS14	0.000318636109994778
589	8	L089_8	369	0.000230241998730791	8	5	S	82996	Serratia plymuthica	0.000318636109994778
589	8	L089_8	371	0.000172681499048093	6	6	S	61651	Serratia ficaria	0.000238977082496084
589	8	L089_8	372	0.000115120999365395	4	4	S	47917	Serratia fonticola	0.000159318054997389
589	8	L089_8	373	5.75604996826977e-05	2	2	S	104623	Serratia sp. ATCC 39006	7.96590274986946e-05
589	8	L089_8	374	2.87802498413489e-05	1	1	S	2033438	Serratia sp. MYb239	3.98295137493473e-05
589	8	L089_8	375	2.87802498413489e-05	1	1	S	671990	Serratia sp. FGI94	3.98295137493473e-05
589	8	L089_8	376	2.87802498413489e-05	1	1	S	61652	Serratia rubidaea	3.98295137493473e-05
589	8	L089_8	377	2.87802498413489e-05	1	0	S	28151	Serratia proteamaculans	3.98295137493473e-05
589	8	L089_8	379	0.00126633099301935	44	5	G	629	Yersinia	0.00175249860497128
589	8	L089_8	381	0.000316582748254838	11	3	S	632	Yersinia pestis	0.00043812465124282
589	8	L089_8	388	0.000115120999365395	4	4	S	633	Yersinia pseudotuberculosis	0.000159318054997389
589	8	L089_8	389	5.75604996826977e-05	2	2	S	367190	Yersinia similis	7.96590274986946e-05
589	8	L089_8	390	0.000143901249206744	5	3	S	630	Yersinia enterocolitica	0.000199147568746736
589	8	L089_8	393	0.000143901249206744	5	1	S	29484	Yersinia frederiksenii	0.000199147568746736
589	8	L089_8	395	0.000115120999365395	4	0	S	29483	Yersinia aldovae	0.000159318054997389
589	8	L089_8	397	0.000115120999365395	4	4	S	263819	Yersinia aleksiciae	0.000159318054997389
589	8	L089_8	398	2.87802498413489e-05	1	1	S	631	Yersinia intermedia	3.98295137493473e-05
589	8	L089_8	399	2.87802498413489e-05	1	1	S	29485	Yersinia rohdei	3.98295137493473e-05
589	8	L089_8	400	2.87802498413489e-05	1	1	S	935293	Yersinia entomophaga	3.98295137493473e-05
589	8	L089_8	401	8.63407495240466e-05	3	0	G	34037	Rahnella	0.000119488541248042
589	8	L089_8	402	8.63407495240466e-05	3	1	S	34038	Rahnella aquatilis	0.000119488541248042
589	8	L089_8	404	5.75604996826977e-05	2	0	G	1745211	Chania	7.96590274986946e-05
589	8	L089_8	405	5.75604996826977e-05	2	0	S	1639108	Chania multitudinisentens	7.96590274986946e-05
589	8	L089_8	407	2.87802498413489e-05	1	0	G	1565532	Rouxiella	3.98295137493473e-05
589	8	L089_8	408	2.87802498413489e-05	1	1	S	1805933	Rouxiella sp. ERMR1:05	3.98295137493473e-05
589	8	L089_8	409	0.00356875098032726	124	5	F	1903409	Erwiniaceae	0.00493885970491906
589	8	L089_8	410	0.00250388173619735	87	7	G	53335	Pantoea	0.00346516769619321
589	8	L089_8	411	0.00141023224222609	49	49	S	553	Pantoea ananatis	0.00195164617371802
589	8	L089_8	412	0.000345362998096186	12	0	S	66269	Pantoea stewartii	0.000477954164992168
589	8	L089_8	415	0.000201461748889442	7	7	S	470934	Pantoea vagans	0.000278806596245431
589	8	L089_8	417	0.000115120999365395	4	4	S	549	Pantoea agglomerans	0.000159318054997389
589	8	L089_8	418	8.63407495240466e-05	3	3	S	592316	Pantoea sp. At-9b	0.000119488541248042
589	8	L089_8	419	5.75604996826977e-05	2	2	S	1076550	Pantoea rwandensis	7.96590274986946e-05
589	8	L089_8	420	2.87802498413489e-05	1	1	S	665914	Pantoea gaviniae	3.98295137493473e-05
589	8	L089_8	421	2.87802498413489e-05	1	1	S	1484157	Pantoea sp. PSNIH2	3.98295137493473e-05
589	8	L089_8	422	2.87802498413489e-05	1	1	S	1484158	Pantoea sp. PSNIH1	3.98295137493473e-05
589	8	L089_8	423	0.000546824746985629	19	3	G	551	Erwinia	0.000756760761237599
589	8	L089_8	424	0.000172681499048093	6	6	S	1619313	Erwinia gerundensis	0.000238977082496084
589	8	L089_8	425	0.000143901249206744	5	0	S	182337	Erwinia billingiae	0.000199147568746736
589	8	L089_8	427	5.75604996826977e-05	2	2	S	1922217	Candidatus Erwinia sp. ErCipseudotaxifoliae	7.96590274986946e-05
589	8	L089_8	428	2.87802498413489e-05	1	1	S	552	Erwinia amylovora	3.98295137493473e-05
589	8	L089_8	429	2.87802498413489e-05	1	1	S	79967	Erwinia pyrifoliae	3.98295137493473e-05
589	8	L089_8	430	2.87802498413489e-05	1	0	S	338565	Erwinia tasmaniensis	3.98295137493473e-05
589	8	L089_8	432	0.000201461748889442	7	0	G	82986	Tatumella	0.000278806596245431
589	8	L089_8	433	0.000115120999365395	4	4	S	82987	Tatumella ptyseos	0.000159318054997389
589	8	L089_8	434	8.63407495240466e-05	3	3	S	53336	Tatumella citrea	0.000119488541248042
589	8	L089_8	435	8.63407495240466e-05	3	0	G	32199	Buchnera	0.000119488541248042
589	8	L089_8	436	8.63407495240466e-05	3	0	S	9	Buchnera aphidicola	0.000119488541248042
589	8	L089_8	441	8.63407495240466e-05	3	0	G	51228	Wigglesworthia	0.000119488541248042
589	8	L089_8	442	8.63407495240466e-05	3	0	S	51229	Wigglesworthia glossinidia	0.000119488541248042
589	8	L089_8	446	0.00181315574000498	63	0	F	1903412	Hafniaceae	0.00250925936620888
589	8	L089_8	447	0.00166925449079823	58	40	G	635	Edwardsiella	0.00231011179746214
589	8	L089_8	448	0.000374143247937535	13	12	S	67780	Edwardsiella ictaluri	0.000517783678741515
589	8	L089_8	450	5.75604996826977e-05	2	2	S	636	Edwardsiella tarda	7.96590274986946e-05
589	8	L089_8	451	2.87802498413489e-05	1	1	S	93378	Edwardsiella hoshinae	3.98295137493473e-05
589	8	L089_8	452	2.87802498413489e-05	1	1	S	1263550	Edwardsiella piscicida	3.98295137493473e-05
589	8	L089_8	453	2.87802498413489e-05	1	0	S	1821960	Edwardsiella anguillarum	3.98295137493473e-05
589	8	L089_8	455	8.63407495240466e-05	3	0	G	82982	Obesumbacterium	0.000119488541248042
589	8	L089_8	456	8.63407495240466e-05	3	3	S	82983	Obesumbacterium proteus	0.000119488541248042
589	8	L089_8	457	5.75604996826977e-05	2	0	G	568	Hafnia	7.96590274986946e-05
589	8	L089_8	458	5.75604996826977e-05	2	2	S	569	Hafnia alvei	7.96590274986946e-05
589	8	L089_8	459	0.00161169399111554	56	20	F	1903410	Pectobacteriaceae	0.00223045276996345
589	8	L089_8	460	0.000374143247937535	13	6	G	122277	Pectobacterium	0.000517783678741515
589	8	L089_8	461	0.000115120999365395	4	1	S	554	Pectobacterium carotovorum	0.000159318054997389
589	8	L089_8	463	5.75604996826977e-05	2	2	S	29471	Pectobacterium atrosepticum	7.96590274986946e-05
589	8	L089_8	464	2.87802498413489e-05	1	1	S	2042057	Pectobacterium polaris	3.98295137493473e-05
589	8	L089_8	465	0.000287802498413489	10	1	G	204037	Dickeya	0.000398295137493473
589	8	L089_8	466	0.000115120999365395	4	3	S	204039	Dickeya dianthicola	0.000159318054997389
589	8	L089_8	468	5.75604996826977e-05	2	1	S	204038	Dickeya dadantii	7.96590274986946e-05
589	8	L089_8	471	5.75604996826977e-05	2	1	S	204042	Dickeya zeae	7.96590274986946e-05
589	8	L089_8	473	2.87802498413489e-05	1	0	S	556	Dickeya chrysanthemi	3.98295137493473e-05
589	8	L089_8	475	0.00025902224857214	9	2	G	84565	Sodalis	0.000358465623744126
589	8	L089_8	476	8.63407495240466e-05	3	3	S	1239307	Sodalis praecaptivus	0.000119488541248042
589	8	L089_8	477	5.75604996826977e-05	2	0	S	1486991	Candidatus Sodalis pierantonius	7.96590274986946e-05
589	8	L089_8	479	2.87802498413489e-05	1	0	S	63612	Sodalis glossinidius	3.98295137493473e-05
589	8	L089_8	481	2.87802498413489e-05	1	1	S	1929246	Sodalis endosymbiont of Henestaris halophilus	3.98295137493473e-05
589	8	L089_8	482	0.000115120999365395	4	0	G	71655	Brenneria	0.000159318054997389
589	8	L089_8	483	8.63407495240466e-05	3	3	S	1109412	Brenneria goodwinii	0.000119488541248042
589	8	L089_8	484	2.87802498413489e-05	1	1	S	598467	Brenneria sp. EniD312	3.98295137493473e-05
589	8	L089_8	486	0.000172681499048093	6	0	G	702	Plesiomonas	0.000238977082496084
589	8	L089_8	487	0.000172681499048093	6	6	S	703	Plesiomonas shigelloides	0.000238977082496084
589	8	L089_8	488	0.000172681499048093	6	0	F	1903416	Budviciaceae	0.000238977082496084
589	8	L089_8	489	0.000115120999365395	4	0	G	82980	Leminorella	0.000159318054997389
589	8	L089_8	490	0.000115120999365395	4	4	S	158841	Leminorella richardii	0.000159318054997389
589	8	L089_8	491	5.75604996826977e-05	2	0	G	82984	Pragia	7.96590274986946e-05
589	8	L089_8	492	5.75604996826977e-05	2	2	S	82985	Pragia fontium	7.96590274986946e-05
589	8	L089_8	493	0.0182466783994152	634	1	O	72274	Pseudomonadales	0.0252519117170862
589	8	L089_8	494	0.0162320609105208	564	1	F	135621	Pseudomonadaceae	0.0224638457546319
589	8	L089_8	495	0.0160593794114727	558	24	G	286	Pseudomonas	0.0222248686721358
589	8	L089_8	497	0.0120301444336838	418	414	S	287	Pseudomonas aeruginosa	0.0166487367472272
589	8	L089_8	502	0.000805846995557768	28	14	S	300	Pseudomonas mendocina	0.00111522638498172
589	8	L089_8	505	2.87802498413489e-05	1	1	S	43263	Pseudomonas alcaligenes	3.98295137493473e-05
589	8	L089_8	508	0.000345362998096186	12	11	S	316	Pseudomonas stutzeri	0.000477954164992168
589	8	L089_8	510	0.000115120999365395	4	0	S	74829	Pseudomonas balearica	0.000159318054997389
589	8	L089_8	513	0.000115120999365395	4	3	S	294	Pseudomonas fluorescens	0.000159318054997389
589	8	L089_8	515	8.63407495240466e-05	3	3	S	47878	Pseudomonas azotoformans	0.000119488541248042
589	8	L089_8	516	2.87802498413489e-05	1	1	S	29442	Pseudomonas tolaasii	3.98295137493473e-05
589	8	L089_8	517	2.87802498413489e-05	1	1	S	651740	Pseudomonas cedrina	3.98295137493473e-05
589	8	L089_8	518	2.87802498413489e-05	1	1	S	380021	Pseudomonas protegens	3.98295137493473e-05
589	8	L089_8	519	2.87802498413489e-05	1	1	S	75612	Pseudomonas mandelii	3.98295137493473e-05
589	8	L089_8	520	2.87802498413489e-05	1	1	S	46679	Pseudomonas mucidolens	3.98295137493473e-05
589	8	L089_8	522	0.000143901249206744	5	2	S	303	Pseudomonas putida	0.000199147568746736
589	8	L089_8	524	5.75604996826977e-05	2	0	S	78327	Pseudomonas mosselii	7.96590274986946e-05
589	8	L089_8	526	2.87802498413489e-05	1	0	S	47880	Pseudomonas fulva	3.98295137493473e-05
589	8	L089_8	528	0.000143901249206744	5	5	S	219572	Pseudomonas antarctica	0.000199147568746736
589	8	L089_8	531	8.63407495240466e-05	3	1	S	317	Pseudomonas syringae	0.000119488541248042
589	8	L089_8	534	5.75604996826977e-05	2	2	S	33069	Pseudomonas viridiflava	7.96590274986946e-05
589	8	L089_8	535	0.000143901249206744	5	5	S	104087	Pseudomonas frederiksbergensis	0.000199147568746736
589	8	L089_8	536	0.000115120999365395	4	4	S	198618	Pseudomonas umsongensis	0.000159318054997389
589	8	L089_8	537	0.000115120999365395	4	4	S	2025658	Pseudomonas sp. NS1(2017)	0.000159318054997389
589	8	L089_8	539	8.63407495240466e-05	3	3	S	587753	Pseudomonas chlororaphis	0.000119488541248042
589	8	L089_8	540	8.63407495240466e-05	3	3	S	364197	Pseudomonas pohangensis	0.000119488541248042
589	8	L089_8	541	5.75604996826977e-05	2	2	S	1856685	Pseudomonas sp. TCU-HL1	7.96590274986946e-05
589	8	L089_8	542	5.75604996826977e-05	2	2	S	702115	Pseudomonas arsenicoxydans	7.96590274986946e-05
589	8	L089_8	543	5.75604996826977e-05	2	2	S	797277	Pseudomonas litoralis	7.96590274986946e-05
589	8	L089_8	544	5.75604996826977e-05	2	2	S	157783	Pseudomonas cremoricolorata	7.96590274986946e-05
589	8	L089_8	545	5.75604996826977e-05	2	2	S	1434072	Pseudomonas salegens	7.96590274986946e-05
589	8	L089_8	546	2.87802498413489e-05	1	1	S	1499686	Pseudomonas saudiphocaensis	3.98295137493473e-05
589	8	L089_8	547	2.87802498413489e-05	1	1	S	930166	Pseudomonas brassicacearum	3.98295137493473e-05
589	8	L089_8	548	2.87802498413489e-05	1	1	S	1853130	Pseudomonas silesiensis	3.98295137493473e-05
589	8	L089_8	549	2.87802498413489e-05	1	1	S	1930532	Pseudomonas sp. CC6-YY-74	3.98295137493473e-05
589	8	L089_8	550	2.87802498413489e-05	1	1	S	1788301	Pseudomonas versuta	3.98295137493473e-05
589	8	L089_8	551	2.87802498413489e-05	1	1	S	1628086	Pseudomonas kribbensis	3.98295137493473e-05
589	8	L089_8	552	2.87802498413489e-05	1	1	S	2054914	Pseudomonas sp. 02C 26	3.98295137493473e-05
589	8	L089_8	553	2.87802498413489e-05	1	1	S	86265	Pseudomonas thivervalensis	3.98295137493473e-05
589	8	L089_8	554	2.87802498413489e-05	1	1	S	143813	Pseudomonas sp. LAB-08	3.98295137493473e-05
589	8	L089_8	556	0.000115120999365395	4	0	G	352	Azotobacter	0.000159318054997389
589	8	L089_8	557	8.63407495240466e-05	3	3	S	353	Azotobacter chroococcum	0.000119488541248042
589	8	L089_8	558	2.87802498413489e-05	1	1	S	354	Azotobacter vinelandii	3.98295137493473e-05
589	8	L089_8	559	2.87802498413489e-05	1	0	G	1849530	Oblitimonas	3.98295137493473e-05
589	8	L089_8	560	2.87802498413489e-05	1	1	S	1697053	Oblitimonas alkaliphila	3.98295137493473e-05
589	8	L089_8	561	0.00198583723905307	69	0	F	468	Moraxellaceae	0.00274823644870496
589	8	L089_8	562	0.00189949648952903	66	5	G	469	Acinetobacter	0.00262874790745692
589	8	L089_8	564	0.0013526717425434	47	42	S	470	Acinetobacter baumannii	0.00187198714621932
589	8	L089_8	567	2.87802498413489e-05	1	1	S	48296	Acinetobacter pittii	3.98295137493473e-05
589	8	L089_8	568	0.000115120999365395	4	4	S	1324350	Acinetobacter equi	0.000159318054997389
589	8	L089_8	569	5.75604996826977e-05	2	2	S	40215	Acinetobacter junii	7.96590274986946e-05
589	8	L089_8	570	5.75604996826977e-05	2	0	S	52133	Acinetobacter venetianus	7.96590274986946e-05
589	8	L089_8	572	2.87802498413489e-05	1	1	S	2079596	Acinetobacter sp. SWBY1	3.98295137493473e-05
589	8	L089_8	573	2.87802498413489e-05	1	1	S	40214	Acinetobacter johnsonii	3.98295137493473e-05
589	8	L089_8	574	2.87802498413489e-05	1	1	S	62977	Acinetobacter sp. ADP1	3.98295137493473e-05
589	8	L089_8	575	2.87802498413489e-05	1	1	S	28090	Acinetobacter lwoffii	3.98295137493473e-05
589	8	L089_8	576	5.75604996826977e-05	2	0	G	475	Moraxella	7.96590274986946e-05
589	8	L089_8	577	5.75604996826977e-05	2	2	S	34062	Moraxella osloensis	7.96590274986946e-05
589	8	L089_8	578	2.87802498413489e-05	1	0	G	497	Psychrobacter	3.98295137493473e-05
589	8	L089_8	579	2.87802498413489e-05	1	1	S	45610	Psychrobacter urativorans	3.98295137493473e-05
589	8	L089_8	580	0.00198583723905307	69	3	O	135614	Xanthomonadales	0.00274823644870496
589	8	L089_8	581	0.00181315574000498	63	7	F	32033	Xanthomonadaceae	0.00250925936620888
589	8	L089_8	582	0.000489264247302931	17	4	G	40323	Stenotrophomonas	0.000677101733738904
589	8	L089_8	583	0.00025902224857214	9	9	S	1904944	Stenotrophomonas sp. LM091	0.000358465623744126
589	8	L089_8	585	8.63407495240466e-05	3	3	S	40324	Stenotrophomonas maltophilia	0.000119488541248042
589	8	L089_8	586	2.87802498413489e-05	1	1	S	128780	Stenotrophomonas acidaminiphila	3.98295137493473e-05
589	8	L089_8	587	0.000402923497778884	14	0	G	68	Lysobacter	0.000557613192490862
589	8	L089_8	588	0.000201461748889442	7	7	S	84531	Lysobacter antibioticus	0.000278806596245431
589	8	L089_8	589	0.000201461748889442	7	7	S	2290922	Lysobacter sp. TY2-98	0.000278806596245431
589	8	L089_8	590	0.000374143247937535	13	0	G	83618	Pseudoxanthomonas	0.000517783678741515
589	8	L089_8	591	0.000345362998096186	12	5	S	314722	Pseudoxanthomonas suwonensis	0.000477954164992168
589	8	L089_8	593	2.87802498413489e-05	1	0	S	415229	Pseudoxanthomonas spadix	3.98295137493473e-05
589	8	L089_8	595	0.000316582748254838	11	2	G	338	Xanthomonas	0.00043812465124282
589	8	L089_8	596	0.000143901249206744	5	0	S	56450	Xanthomonas cassavae	0.000199147568746736
589	8	L089_8	598	5.75604996826977e-05	2	2	S	339	Xanthomonas campestris	7.96590274986946e-05
589	8	L089_8	599	2.87802498413489e-05	1	0	S	29447	Xanthomonas albilineans	3.98295137493473e-05
589	8	L089_8	601	2.87802498413489e-05	1	1	S	56460	Xanthomonas vesicatoria	3.98295137493473e-05
589	8	L089_8	602	2.87802498413489e-05	1	0	G	2370	Xylella	3.98295137493473e-05
589	8	L089_8	603	2.87802498413489e-05	1	1	S	1444770	Xylella taiwanensis	3.98295137493473e-05
589	8	L089_8	604	8.63407495240466e-05	3	0	F	1775411	Rhodanobacteraceae	0.000119488541248042
589	8	L089_8	605	2.87802498413489e-05	1	0	G	70411	Frateuria	3.98295137493473e-05
589	8	L089_8	606	2.87802498413489e-05	1	0	S	81475	Frateuria aurantia	3.98295137493473e-05
589	8	L089_8	608	2.87802498413489e-05	1	0	G	242605	Luteibacter	3.98295137493473e-05
589	8	L089_8	609	2.87802498413489e-05	1	0	S	242606	Luteibacter rhizovicinus	3.98295137493473e-05
589	8	L089_8	611	2.87802498413489e-05	1	0	G	2233801	Ahniella	3.98295137493473e-05
589	8	L089_8	612	2.87802498413489e-05	1	1	S	2021234	Ahniella affigens	3.98295137493473e-05
589	8	L089_8	613	0.00143901249206744	50	0	O	135622	Alteromonadales	0.00199147568746736
589	8	L089_8	614	0.00051804449714428	18	0	F	72275	Alteromonadaceae	0.000716931247488251
589	8	L089_8	615	0.000402923497778884	14	3	G	2742	Marinobacter	0.000557613192490862
589	8	L089_8	616	0.000143901249206744	5	5	S	1420917	Marinobacter salarius	0.000199147568746736
589	8	L089_8	617	0.000115120999365395	4	4	S	1749259	Marinobacter sp. LQ44	0.000159318054997389
589	8	L089_8	618	5.75604996826977e-05	2	2	S	1420916	Marinobacter similis	7.96590274986946e-05
589	8	L089_8	619	5.75604996826977e-05	2	0	G	1751872	Lacimicrobium	7.96590274986946e-05
589	8	L089_8	620	5.75604996826977e-05	2	2	S	1526571	Lacimicrobium alkaliphilum	7.96590274986946e-05
589	8	L089_8	621	2.87802498413489e-05	1	1	G	226	Alteromonas	3.98295137493473e-05
589	8	L089_8	622	2.87802498413489e-05	1	0	G	261825	Agarivorans	3.98295137493473e-05
589	8	L089_8	623	2.87802498413489e-05	1	1	S	680279	Agarivorans gilvus	3.98295137493473e-05
589	8	L089_8	624	0.000460483997461582	16	0	F	267890	Shewanellaceae	0.000637272219989557
589	8	L089_8	625	0.000460483997461582	16	2	G	22	Shewanella	0.000637272219989557
589	8	L089_8	626	0.000230241998730791	8	0	S	56812	Shewanella frigidimarina	0.000318636109994778
589	8	L089_8	628	0.000115120999365395	4	4	S	351745	Shewanella sp. W3-18-1	0.000159318054997389
589	8	L089_8	629	2.87802498413489e-05	1	1	S	2018305	Shewanella bicestrii	3.98295137493473e-05
589	8	L089_8	630	2.87802498413489e-05	1	0	S	359303	Shewanella loihica	3.98295137493473e-05
589	8	L089_8	632	0.000230241998730791	8	0	F	267892	Ferrimonadaceae	0.000318636109994778
589	8	L089_8	633	0.000230241998730791	8	0	G	44011	Ferrimonas	0.000318636109994778
589	8	L089_8	634	0.000230241998730791	8	0	S	44012	Ferrimonas balearica	0.000318636109994778
589	8	L089_8	636	0.000115120999365395	4	0	F	267889	Colwelliaceae	0.000159318054997389
589	8	L089_8	637	0.000115120999365395	4	0	G	28228	Colwellia	0.000159318054997389
589	8	L089_8	638	8.63407495240466e-05	3	3	S	1816219	Colwellia sp. PAMC 21821	0.000119488541248042
589	8	L089_8	639	2.87802498413489e-05	1	1	S	1816218	Colwellia sp. PAMC 20917	3.98295137493473e-05
589	8	L089_8	640	5.75604996826977e-05	2	0	F	267894	Psychromonadaceae	7.96590274986946e-05
589	8	L089_8	641	5.75604996826977e-05	2	0	G	67572	Psychromonas	7.96590274986946e-05
589	8	L089_8	642	5.75604996826977e-05	2	0	S	357794	Psychromonas ingrahamii	7.96590274986946e-05
589	8	L089_8	644	2.87802498413489e-05	1	0	F	267888	Pseudoalteromonadaceae	3.98295137493473e-05
589	8	L089_8	645	2.87802498413489e-05	1	1	G	53246	Pseudoalteromonas	3.98295137493473e-05
589	8	L089_8	646	2.87802498413489e-05	1	0	F	267893	Idiomarinaceae	3.98295137493473e-05
589	8	L089_8	647	2.87802498413489e-05	1	0	G	135575	Idiomarina	3.98295137493473e-05
589	8	L089_8	648	2.87802498413489e-05	1	1	S	2100422	Idiomarina sp. OT37-5b	3.98295137493473e-05
589	8	L089_8	649	0.00120877049333665	42	1	O	135613	Chromatiales	0.00167283957747259
589	8	L089_8	650	0.000748286495875071	26	0	F	72276	Ectothiorhodospiraceae	0.00103556735748303
589	8	L089_8	651	0.000489264247302931	17	0	G	1765964	Acidihalobacter	0.000677101733738904
589	8	L089_8	652	0.000489264247302931	17	17	S	160660	Acidihalobacter prosperus	0.000677101733738904
589	8	L089_8	653	0.000143901249206744	5	0	G	106633	Thioalkalivibrio	0.000199147568746736
589	8	L089_8	654	8.63407495240466e-05	3	3	S	106634	Thioalkalivibrio versutus	0.000119488541248042
589	8	L089_8	655	5.75604996826977e-05	2	0	S	1033854	Thioalkalivibrio sulfidiphilus	7.96590274986946e-05
589	8	L089_8	657	5.75604996826977e-05	2	0	G	85108	Halorhodospira	7.96590274986946e-05
589	8	L089_8	658	5.75604996826977e-05	2	0	S	1053	Halorhodospira halophila	7.96590274986946e-05
589	8	L089_8	660	2.87802498413489e-05	1	0	G	1051	Ectothiorhodospira	3.98295137493473e-05
589	8	L089_8	661	2.87802498413489e-05	1	1	S	1442136	Ectothiorhodospira sp. BSL-9	3.98295137493473e-05
589	8	L089_8	662	2.87802498413489e-05	1	0	G	133193	Alkalilimnicola	3.98295137493473e-05
589	8	L089_8	663	2.87802498413489e-05	1	0	S	351052	Alkalilimnicola ehrlichii	3.98295137493473e-05
589	8	L089_8	665	0.000201461748889442	7	0	F	255526	Halothiobacillaceae	0.000278806596245431
589	8	L089_8	666	0.000201461748889442	7	0	G	109262	Halothiobacillus	0.000278806596245431
589	8	L089_8	667	0.000201461748889442	7	7	S	1860122	Halothiobacillus sp. LS2	0.000278806596245431
589	8	L089_8	668	0.000115120999365395	4	0	F	1676141	Wenzhouxiangellaceae	0.000159318054997389
589	8	L089_8	669	0.000115120999365395	4	0	G	1676142	Wenzhouxiangella	0.000159318054997389
589	8	L089_8	670	0.000115120999365395	4	4	S	1579979	Wenzhouxiangella marina	0.000159318054997389
589	8	L089_8	671	8.63407495240466e-05	3	0	F	449719	Granulosicoccaceae	0.000119488541248042
589	8	L089_8	672	8.63407495240466e-05	3	0	G	437504	Granulosicoccus	0.000119488541248042
589	8	L089_8	673	8.63407495240466e-05	3	0	S	437505	Granulosicoccus antarcticus	0.000119488541248042
589	8	L089_8	675	2.87802498413489e-05	1	0	F	1046	Chromatiaceae	3.98295137493473e-05
589	8	L089_8	676	2.87802498413489e-05	1	0	G	156885	Thioflavicoccus	3.98295137493473e-05
589	8	L089_8	677	2.87802498413489e-05	1	0	S	80679	Thioflavicoccus mobilis	3.98295137493473e-05
589	8	L089_8	679	0.0011799902434953	41	0	O	135624	Aeromonadales	0.00163301006372324
589	8	L089_8	680	0.0011799902434953	41	0	F	84642	Aeromonadaceae	0.00163301006372324
589	8	L089_8	681	0.000920967994923164	32	8	G	642	Aeromonas	0.00127454443997911
589	8	L089_8	682	0.000201461748889442	7	7	S	644	Aeromonas hydrophila	0.000278806596245431
589	8	L089_8	683	0.000115120999365395	4	0	S	651	Aeromonas media	0.000159318054997389
589	8	L089_8	685	0.000115120999365395	4	0	S	654	Aeromonas veronii	0.000159318054997389
589	8	L089_8	687	8.63407495240466e-05	3	3	S	645	Aeromonas salmonicida	0.000119488541248042
589	8	L089_8	688	8.63407495240466e-05	3	3	S	652	Aeromonas schubertii	0.000119488541248042
589	8	L089_8	689	5.75604996826977e-05	2	2	S	648	Aeromonas caviae	7.96590274986946e-05
589	8	L089_8	690	2.87802498413489e-05	1	1	S	1636606	Aeromonas sp. ASNIH1	3.98295137493473e-05
589	8	L089_8	691	0.000172681499048093	6	0	G	225143	Oceanisphaera	0.000238977082496084
589	8	L089_8	692	8.63407495240466e-05	3	3	S	1416627	Oceanisphaera profunda	0.000119488541248042
589	8	L089_8	693	8.63407495240466e-05	3	3	S	1903694	Oceanisphaera avium	0.000119488541248042
589	8	L089_8	694	2.87802498413489e-05	1	0	G	43947	Tolumonas	3.98295137493473e-05
589	8	L089_8	695	2.87802498413489e-05	1	0	S	43948	Tolumonas auensis	3.98295137493473e-05
589	8	L089_8	697	2.87802498413489e-05	1	0	G	129577	Oceanimonas	3.98295137493473e-05
589	8	L089_8	698	2.87802498413489e-05	1	1	S	511062	Oceanimonas sp. GK1	3.98295137493473e-05
589	8	L089_8	699	2.87802498413489e-05	1	0	G	347533	Zobellella	3.98295137493473e-05
589	8	L089_8	700	2.87802498413489e-05	1	1	S	347534	Zobellella denitrificans	3.98295137493473e-05
589	8	L089_8	701	0.000863407495240466	30	0	O	135625	Pasteurellales	0.00119488541248042
589	8	L089_8	702	0.000863407495240466	30	0	F	712	Pasteurellaceae	0.00119488541248042
589	8	L089_8	703	0.00025902224857214	9	0	G	214906	Histophilus	0.000358465623744126
589	8	L089_8	704	0.00025902224857214	9	9	S	731	Histophilus somni	0.000358465623744126
589	8	L089_8	705	0.000230241998730791	8	0	G	745	Pasteurella	0.000318636109994778
589	8	L089_8	706	0.000230241998730791	8	8	S	747	Pasteurella multocida	0.000318636109994778
589	8	L089_8	707	0.000115120999365395	4	0	G	416916	Aggregatibacter	0.000159318054997389
589	8	L089_8	708	0.000115120999365395	4	4	S	732	Aggregatibacter aphrophilus	0.000159318054997389
589	8	L089_8	709	8.63407495240466e-05	3	0	G	697331	Basfia	0.000119488541248042
589	8	L089_8	710	8.63407495240466e-05	3	0	S	157673	Mannheimia succiniciproducens	0.000119488541248042
589	8	L089_8	712	5.75604996826977e-05	2	1	G	724	Haemophilus	7.96590274986946e-05
589	8	L089_8	713	2.87802498413489e-05	1	1	S	729	Haemophilus parainfluenzae	3.98295137493473e-05
589	8	L089_8	716	5.75604996826977e-05	2	2	S	1679001	Pasteurellaceae bacterium NI1060	7.96590274986946e-05
589	8	L089_8	717	2.87802498413489e-05	1	0	G	75984	Mannheimia	3.98295137493473e-05
589	8	L089_8	718	2.87802498413489e-05	1	1	S	85404	Mannheimia varigena	3.98295137493473e-05
589	8	L089_8	719	2.87802498413489e-05	1	0	G	155493	Gallibacterium	3.98295137493473e-05
589	8	L089_8	720	2.87802498413489e-05	1	0	S	750	Gallibacterium anatis	3.98295137493473e-05
589	8	L089_8	722	0.000834627245399117	29	1	O	135619	Oceanospirillales	0.00115505589873107
589	8	L089_8	723	0.000633165496509675	22	1	F	28256	Halomonadaceae	0.00087624930248564
589	8	L089_8	724	0.00051804449714428	18	6	G	2745	Halomonas	0.000716931247488251
589	8	L089_8	725	8.63407495240466e-05	3	3	S	507626	Halomonas chromatireducens	0.000119488541248042
589	8	L089_8	726	5.75604996826977e-05	2	2	S	2136172	Halomonas sp. SF2003	7.96590274986946e-05
589	8	L089_8	727	5.75604996826977e-05	2	2	S	1971364	Halomonas sp. GT	7.96590274986946e-05
589	8	L089_8	728	5.75604996826977e-05	2	0	S	2746	Halomonas elongata	7.96590274986946e-05
589	8	L089_8	730	2.87802498413489e-05	1	1	S	1504981	Halomonas sp. KO116	3.98295137493473e-05
589	8	L089_8	731	2.87802498413489e-05	1	1	S	1178482	Halomonas huangheensis	3.98295137493473e-05
589	8	L089_8	732	2.87802498413489e-05	1	1	S	29571	Halomonas subglaciescola	3.98295137493473e-05
589	8	L089_8	733	2.87802498413489e-05	1	0	G	376488	Halotalea	3.98295137493473e-05
589	8	L089_8	734	2.87802498413489e-05	1	1	S	376489	Halotalea alkalilenta	3.98295137493473e-05
589	8	L089_8	735	2.87802498413489e-05	1	0	G	404432	Salinicola	3.98295137493473e-05
589	8	L089_8	736	2.87802498413489e-05	1	1	S	1771309	Salinicola tamaricis	3.98295137493473e-05
589	8	L089_8	737	2.87802498413489e-05	1	1	G	504090	Kushneria	3.98295137493473e-05
589	8	L089_8	738	0.000143901249206744	5	0	F	224372	Alcanivoracaceae	0.000199147568746736
589	8	L089_8	739	0.000143901249206744	5	2	G	59753	Alcanivorax	0.000199147568746736
589	8	L089_8	740	8.63407495240466e-05	3	0	S	1306787	Alcanivorax pacificus	0.000119488541248042
589	8	L089_8	742	2.87802498413489e-05	1	0	F	191033	Oleiphilaceae	3.98295137493473e-05
589	8	L089_8	743	2.87802498413489e-05	1	0	G	141450	Oleiphilus	3.98295137493473e-05
589	8	L089_8	744	2.87802498413489e-05	1	1	S	141451	Oleiphilus messinensis	3.98295137493473e-05
589	8	L089_8	745	0.000431703747620233	15	0	O	135623	Vibrionales	0.000597442706240209
589	8	L089_8	746	0.000431703747620233	15	0	F	641	Vibrionaceae	0.000597442706240209
589	8	L089_8	747	0.000316582748254838	11	2	G	662	Vibrio	0.00043812465124282
589	8	L089_8	749	8.63407495240466e-05	3	3	S	669	Vibrio harveyi	0.000119488541248042
589	8	L089_8	750	2.87802498413489e-05	1	1	S	663	Vibrio alginolyticus	3.98295137493473e-05
589	8	L089_8	751	5.75604996826977e-05	2	2	S	673372	Vibrio casei	7.96590274986946e-05
589	8	L089_8	752	8.63407495240466e-05	3	0	G	657	Photobacterium	0.000119488541248042
589	8	L089_8	753	5.75604996826977e-05	2	0	S	74109	Photobacterium profundum	7.96590274986946e-05
589	8	L089_8	755	2.87802498413489e-05	1	0	S	1295392	Photobacterium gaetbulicola	3.98295137493473e-05
589	8	L089_8	757	2.87802498413489e-05	1	0	G	246861	Grimontia	3.98295137493473e-05
589	8	L089_8	758	2.87802498413489e-05	1	1	S	673	Grimontia hollisae	3.98295137493473e-05
589	8	L089_8	761	2.87802498413489e-05	1	1	S	1248727	endosymbiont of unidentified scaly snail isolate Monju	3.98295137493473e-05
589	8	L089_8	762	2.87802498413489e-05	1	1	S	2070539	Gammaproteobacteria bacterium ESL0073	3.98295137493473e-05
589	8	L089_8	764	2.87802498413489e-05	1	0	S	186490	Candidatus Baumannia cicadellinicola	3.98295137493473e-05
589	8	L089_8	766	2.87802498413489e-05	1	0	G	349742	Sedimenticola	3.98295137493473e-05
589	8	L089_8	767	2.87802498413489e-05	1	1	S	1543721	Sedimenticola thiotaurini	3.98295137493473e-05
589	8	L089_8	768	2.87802498413489e-05	1	0	G	1524249	Pseudohongiella	3.98295137493473e-05
589	8	L089_8	769	2.87802498413489e-05	1	1	S	1249552	Pseudohongiella spirulinae	3.98295137493473e-05
589	8	L089_8	770	0.000143901249206744	5	0	O	1692040	Acidiferrobacterales	0.000199147568746736
589	8	L089_8	771	0.000143901249206744	5	0	F	1692041	Acidiferrobacteraceae	0.000199147568746736
589	8	L089_8	772	0.000115120999365395	4	0	G	1692042	Sulfurifustis	0.000159318054997389
589	8	L089_8	773	0.000115120999365395	4	4	S	1675686	Sulfurifustis variabilis	0.000159318054997389
589	8	L089_8	774	2.87802498413489e-05	1	0	G	1744881	Sulfuricaulis	3.98295137493473e-05
589	8	L089_8	775	2.87802498413489e-05	1	1	S	1620215	Sulfuricaulis limicola	3.98295137493473e-05
589	8	L089_8	776	0.000115120999365395	4	0	O	1706369	Cellvibrionales	0.000159318054997389
589	8	L089_8	777	8.63407495240466e-05	3	0	F	1706375	Spongiibacteraceae	0.000119488541248042
589	8	L089_8	778	5.75604996826977e-05	2	0	G	1084558	Oceanicoccus	7.96590274986946e-05
589	8	L089_8	779	5.75604996826977e-05	2	2	S	716816	Oceanicoccus sagamiensis	7.96590274986946e-05
589	8	L089_8	780	2.87802498413489e-05	1	0	G	630749	Spongiibacter	3.98295137493473e-05
589	8	L089_8	781	2.87802498413489e-05	1	1	S	1620392	Spongiibacter sp. IMCC21906	3.98295137493473e-05
589	8	L089_8	782	2.87802498413489e-05	1	0	F	1706372	Halieaceae	3.98295137493473e-05
589	8	L089_8	783	2.87802498413489e-05	1	0	G	1217416	Halioglobus	3.98295137493473e-05
589	8	L089_8	784	2.87802498413489e-05	1	1	S	930805	Halioglobus japonicus	3.98295137493473e-05
589	8	L089_8	785	5.75604996826977e-05	2	0	O	135615	Cardiobacteriales	7.96590274986946e-05
589	8	L089_8	786	5.75604996826977e-05	2	0	F	868	Cardiobacteriaceae	7.96590274986946e-05
589	8	L089_8	787	5.75604996826977e-05	2	0	G	869	Dichelobacter	7.96590274986946e-05
589	8	L089_8	788	5.75604996826977e-05	2	0	S	870	Dichelobacter nodosus	7.96590274986946e-05
589	8	L089_8	790	5.75604996826977e-05	2	0	O	72273	Thiotrichales	7.96590274986946e-05
589	8	L089_8	791	2.87802498413489e-05	1	0	F	34064	Francisellaceae	3.98295137493473e-05
589	8	L089_8	792	2.87802498413489e-05	1	0	G	262	Francisella	3.98295137493473e-05
589	8	L089_8	793	2.87802498413489e-05	1	0	S	657445	Francisella noatunensis	3.98295137493473e-05
589	8	L089_8	795	2.87802498413489e-05	1	0	F	135616	Piscirickettsiaceae	3.98295137493473e-05
589	8	L089_8	796	2.87802498413489e-05	1	0	G	28884	Hydrogenovibrio	3.98295137493473e-05
589	8	L089_8	797	2.87802498413489e-05	1	0	S	39765	Hydrogenovibrio crunogenus	3.98295137493473e-05
589	8	L089_8	799	5.75604996826977e-05	2	0	O	1775403	Nevskiales	7.96590274986946e-05
589	8	L089_8	800	5.75604996826977e-05	2	0	F	568386	Sinobacteraceae	7.96590274986946e-05
589	8	L089_8	801	5.75604996826977e-05	2	0	G	469322	Steroidobacter	7.96590274986946e-05
589	8	L089_8	802	5.75604996826977e-05	2	2	S	465721	Steroidobacter denitrificans	7.96590274986946e-05
589	8	L089_8	803	2.87802498413489e-05	1	0	O	742030	Salinisphaerales	3.98295137493473e-05
589	8	L089_8	804	2.87802498413489e-05	1	0	F	742031	Salinisphaeraceae	3.98295137493473e-05
589	8	L089_8	805	2.87802498413489e-05	1	0	G	180541	Salinisphaera	3.98295137493473e-05
589	8	L089_8	806	2.87802498413489e-05	1	1	S	2183911	Salinisphaera sp. LB1	3.98295137493473e-05
589	8	L089_8	807	2.87802498413489e-05	1	0	O	1240482	Orbales	3.98295137493473e-05
589	8	L089_8	808	2.87802498413489e-05	1	1	F	1240483	Orbaceae	3.98295137493473e-05
589	8	L089_8	809	0.0465088837436198	1616	115	C	28216	Betaproteobacteria	0.0643644942189452
589	8	L089_8	810	0.0374143247937535	1300	139	O	80840	Burkholderiales	0.0517783678741515
589	8	L089_8	813	0.00575604996826977	200	200	S	1834205	Burkholderiales bacterium YL45	0.00796590274986946
589	8	L089_8	814	0.003712652229534	129	129	S	1469502	Burkholderiales bacterium GJ-E10	0.0051380072736658
589	8	L089_8	815	5.75604996826977e-05	2	2	S	864051	Burkholderiales bacterium JOSHI_001	7.96590274986946e-05
589	8	L089_8	817	0.000431703747620233	15	0	G	65047	Mitsuaria	0.000597442706240209
589	8	L089_8	818	0.000431703747620233	15	15	S	1658665	Mitsuaria sp. 7	0.000597442706240209
589	8	L089_8	819	0.000374143247937535	13	0	G	318147	Paucibacter	0.000517783678741515
589	8	L089_8	820	0.000374143247937535	13	13	S	1768242	Paucibacter sp. KCTC 42545	0.000517783678741515
589	8	L089_8	821	0.000345362998096186	12	6	G	32012	Thiomonas	0.000477954164992168
589	8	L089_8	822	0.000143901249206744	5	5	S	1050370	Thiomonas sp. X19	0.000199147568746736
589	8	L089_8	823	2.87802498413489e-05	1	1	S	926	Thiomonas intermedia	3.98295137493473e-05
589	8	L089_8	824	0.000287802498413489	10	0	G	93681	Roseateles	0.000398295137493473
589	8	L089_8	825	0.000287802498413489	10	10	S	76731	Roseateles depolymerans	0.000398295137493473
589	8	L089_8	826	8.63407495240466e-05	3	0	G	88	Leptothrix	0.000119488541248042
589	8	L089_8	827	8.63407495240466e-05	3	0	S	34029	Leptothrix cholodnii	0.000119488541248042
589	8	L089_8	829	5.75604996826977e-05	2	0	G	92793	Aquabacterium	7.96590274986946e-05
589	8	L089_8	830	5.75604996826977e-05	2	2	S	1296669	Aquabacterium olei	7.96590274986946e-05
589	8	L089_8	831	5.75604996826977e-05	2	0	G	316612	Methylibium	7.96590274986946e-05
589	8	L089_8	832	5.75604996826977e-05	2	0	S	105560	Methylibium petroleiphilum	7.96590274986946e-05
589	8	L089_8	834	2.87802498413489e-05	1	0	G	28067	Rubrivivax	3.98295137493473e-05
589	8	L089_8	835	2.87802498413489e-05	1	0	S	28068	Rubrivivax gelatinosus	3.98295137493473e-05
589	8	L089_8	837	2.87802498413489e-05	1	0	G	212743	Rhizobacter	3.98295137493473e-05
589	8	L089_8	838	2.87802498413489e-05	1	1	S	946333	Rhizobacter gummiphilus	3.98295137493473e-05
589	8	L089_8	839	0.00918089969939029	319	41	F	119060	Burkholderiaceae	0.0127056148860418
589	8	L089_8	840	0.00267656323524545	93	23	G	32008	Burkholderia	0.0037041447786893
589	8	L089_8	842	0.000230241998730791	8	8	S	87883	Burkholderia multivorans	0.000318636109994778
589	8	L089_8	843	0.000143901249206744	5	5	S	488732	Burkholderia diffusa	0.000199147568746736
589	8	L089_8	844	5.75604996826977e-05	2	2	S	292	Burkholderia cepacia	7.96590274986946e-05
589	8	L089_8	845	2.87802498413489e-05	1	1	S	95485	Burkholderia stabilis	3.98295137493473e-05
589	8	L089_8	846	2.87802498413489e-05	1	1	S	101571	Burkholderia ubonensis	3.98295137493473e-05
589	8	L089_8	847	2.87802498413489e-05	1	1	S	1503055	Burkholderia territorii	3.98295137493473e-05
589	8	L089_8	848	2.87802498413489e-05	1	1	S	1503054	Burkholderia stagnalis	3.98295137493473e-05
589	8	L089_8	849	2.87802498413489e-05	1	1	S	179879	Burkholderia anthina	3.98295137493473e-05
589	8	L089_8	850	2.87802498413489e-05	1	1	S	488447	Burkholderia contaminans	3.98295137493473e-05
589	8	L089_8	852	0.000201461748889442	7	6	S	57975	Burkholderia thailandensis	0.000278806596245431
589	8	L089_8	854	0.000115120999365395	4	2	S	28450	Burkholderia pseudomallei	0.000159318054997389
589	8	L089_8	856	0.000143901249206744	5	5	S	337	Burkholderia glumae	0.000199147568746736
589	8	L089_8	857	8.63407495240466e-05	3	2	S	28095	Burkholderia gladioli	0.000119488541248042
589	8	L089_8	859	8.63407495240466e-05	3	3	S	1804984	Burkholderia sp. OLGA172	0.000119488541248042
589	8	L089_8	860	8.63407495240466e-05	3	3	S	640511	Burkholderia sp. CCGE1002	0.000119488541248042
589	8	L089_8	861	5.75604996826977e-05	2	2	S	640512	Burkholderia sp. CCGE1003	7.96590274986946e-05
589	8	L089_8	862	5.75604996826977e-05	2	2	S	758793	Burkholderia insecticola	7.96590274986946e-05
589	8	L089_8	863	2.87802498413489e-05	1	1	S	1795043	Burkholderia sp. PAMC 26561	3.98295137493473e-05
589	8	L089_8	864	2.87802498413489e-05	1	1	S	1468409	Burkholderia sp. 2002721687	3.98295137493473e-05
589	8	L089_8	865	0.00141023224222609	49	16	G	93217	Pandoraea	0.00195164617371802
589	8	L089_8	866	0.000230241998730791	8	8	S	93221	Pandoraea pulmonicola	0.000318636109994778
589	8	L089_8	867	0.000201461748889442	7	7	S	656179	Pandoraea faecigallinarum	0.000278806596245431
589	8	L089_8	868	0.000143901249206744	5	5	S	93218	Pandoraea apista	0.000199147568746736
589	8	L089_8	869	8.63407495240466e-05	3	3	S	93219	Pandoraea norimbergensis	0.000119488541248042
589	8	L089_8	870	8.63407495240466e-05	3	3	S	93220	Pandoraea pnomenusa	0.000119488541248042
589	8	L089_8	871	8.63407495240466e-05	3	3	S	93222	Pandoraea sputorum	0.000119488541248042
589	8	L089_8	872	8.63407495240466e-05	3	3	S	445709	Pandoraea thiooxydans	0.000119488541248042
589	8	L089_8	873	2.87802498413489e-05	1	1	S	656178	Pandoraea vervacti	3.98295137493473e-05
589	8	L089_8	874	0.00115120999365395	40	3	G	1822464	Paraburkholderia	0.00159318054997389
589	8	L089_8	875	0.000460483997461582	16	16	S	169427	Paraburkholderia terricola	0.000637272219989557
589	8	L089_8	876	0.000172681499048093	6	0	S	148447	Paraburkholderia phymatum	0.000238977082496084
589	8	L089_8	878	8.63407495240466e-05	3	3	S	169430	Paraburkholderia hospita	0.000119488541248042
589	8	L089_8	879	5.75604996826977e-05	2	2	S	134537	Paraburkholderia fungorum	7.96590274986946e-05
589	8	L089_8	880	5.75604996826977e-05	2	0	S	252970	Paraburkholderia phenoliruptrix	7.96590274986946e-05
589	8	L089_8	882	5.75604996826977e-05	2	0	S	261302	Paraburkholderia phytofirmans	7.96590274986946e-05
589	8	L089_8	884	5.75604996826977e-05	2	2	S	1926494	Paraburkholderia sp. SOS3	7.96590274986946e-05
589	8	L089_8	885	2.87802498413489e-05	1	0	S	36873	Paraburkholderia xenovorans	3.98295137493473e-05
589	8	L089_8	887	2.87802498413489e-05	1	1	S	134536	Paraburkholderia caledonica	3.98295137493473e-05
589	8	L089_8	888	2.87802498413489e-05	1	0	S	948107	Paraburkholderia sprentiae	3.98295137493473e-05
589	8	L089_8	890	2.87802498413489e-05	1	1	S	1761016	Paraburkholderia caffeinilytica	3.98295137493473e-05
589	8	L089_8	891	0.000978528494605862	34	0	G	1910924	Hydromonas	0.00135420346747781
589	8	L089_8	892	0.000978528494605862	34	34	S	2268024	Hydromonas sp. F02	0.00135420346747781
589	8	L089_8	893	0.000719506246033722	25	14	G	48736	Ralstonia	0.000995737843733682
589	8	L089_8	894	0.00025902224857214	9	5	S	329	Ralstonia pickettii	0.000358465623744126
589	8	L089_8	897	5.75604996826977e-05	2	1	S	305	Ralstonia solanacearum	7.96590274986946e-05
589	8	L089_8	899	0.000546824746985629	19	4	G	106589	Cupriavidus	0.000756760761237599
589	8	L089_8	900	0.000172681499048093	6	6	S	164546	Cupriavidus taiwanensis	0.000238977082496084
589	8	L089_8	901	0.000115120999365395	4	2	S	119219	Cupriavidus metallidurans	0.000159318054997389
589	8	L089_8	903	8.63407495240466e-05	3	3	S	96344	Cupriavidus oxalaticus	0.000119488541248042
589	8	L089_8	904	5.75604996826977e-05	2	0	S	106590	Cupriavidus necator	7.96590274986946e-05
589	8	L089_8	906	0.00051804449714428	18	1	G	44013	Polynucleobacter	0.000716931247488251
589	8	L089_8	907	0.000374143247937535	13	12	S	576610	Polynucleobacter necessarius	0.000517783678741515
589	8	L089_8	909	5.75604996826977e-05	2	2	S	556054	Polynucleobacter difficilis	7.96590274986946e-05
589	8	L089_8	910	2.87802498413489e-05	1	1	S	556053	Polynucleobacter acidiphobus	3.98295137493473e-05
589	8	L089_8	911	2.87802498413489e-05	1	1	S	576611	Polynucleobacter asymbioticus	3.98295137493473e-05
589	8	L089_8	912	0.00549702771969763	191	38	F	80864	Comamonadaceae	0.00760743712612533
589	8	L089_8	913	0.00106486924412991	37	12	G	12916	Acidovorax	0.00147369200872585
589	8	L089_8	914	0.000201461748889442	7	7	S	553814	Acidovorax carolinensis	0.000278806596245431
589	8	L089_8	915	0.000172681499048093	6	6	S	358220	Acidovorax sp. KKS102	0.000238977082496084
589	8	L089_8	916	0.000172681499048093	6	6	S	1858609	Acidovorax sp. T1	0.000238977082496084
589	8	L089_8	917	8.63407495240466e-05	3	0	S	80867	Acidovorax avenae	0.000119488541248042
589	8	L089_8	919	5.75604996826977e-05	2	2	S	1842533	Acidovorax sp. RAC01	7.96590274986946e-05
589	8	L089_8	920	2.87802498413489e-05	1	1	S	80869	Acidovorax citrulli	3.98295137493473e-05
589	8	L089_8	921	0.000546824746985629	19	8	G	283	Comamonas	0.000756760761237599
589	8	L089_8	922	0.000230241998730791	8	1	S	285	Comamonas testosteroni	0.000318636109994778
589	8	L089_8	924	5.75604996826977e-05	2	2	S	225992	Comamonas kerstersii	7.96590274986946e-05
589	8	L089_8	925	2.87802498413489e-05	1	1	S	225991	Comamonas aquatica	3.98295137493473e-05
589	8	L089_8	926	0.000460483997461582	16	0	G	28065	Rhodoferax	0.000637272219989557
589	8	L089_8	927	0.00025902224857214	9	9	S	1484693	Rhodoferax saidenbachensis	0.000358465623744126
589	8	L089_8	928	0.000143901249206744	5	0	S	192843	Rhodoferax ferrireducens	0.000199147568746736
589	8	L089_8	930	2.87802498413489e-05	1	1	S	81479	Rhodoferax antarcticus	3.98295137493473e-05
589	8	L089_8	931	2.87802498413489e-05	1	1	S	1842727	Rhodoferax koreense	3.98295137493473e-05
589	8	L089_8	932	0.000460483997461582	16	0	G	665874	Limnohabitans	0.000637272219989557
589	8	L089_8	933	0.000431703747620233	15	15	S	1678129	Limnohabitans sp. 103DPR2	0.000597442706240209
589	8	L089_8	934	2.87802498413489e-05	1	1	S	1678128	Limnohabitans sp. 63ED37-2	3.98295137493473e-05
589	8	L089_8	935	0.000374143247937535	13	4	G	34072	Variovorax	0.000517783678741515
589	8	L089_8	936	0.000115120999365395	4	1	S	34073	Variovorax paradoxus	0.000159318054997389
589	8	L089_8	939	8.63407495240466e-05	3	3	S	1034889	Variovorax sp. HW608	0.000119488541248042
589	8	L089_8	940	2.87802498413489e-05	1	1	S	436515	Variovorax boronicumulans	3.98295137493473e-05
589	8	L089_8	941	2.87802498413489e-05	1	1	S	1795631	Variovorax sp. PAMC 28711	3.98295137493473e-05
589	8	L089_8	942	0.000316582748254838	11	0	G	47420	Hydrogenophaga	0.00043812465124282
589	8	L089_8	943	0.000172681499048093	6	6	S	795665	Hydrogenophaga sp. PBC	0.000238977082496084
589	8	L089_8	944	8.63407495240466e-05	3	3	S	1763535	Hydrogenophaga crassostreae	0.000119488541248042
589	8	L089_8	945	5.75604996826977e-05	2	2	S	1842537	Hydrogenophaga sp. RAC07	7.96590274986946e-05
589	8	L089_8	946	0.00025902224857214	9	9	G	80865	Delftia	0.000358465623744126
589	8	L089_8	947	0.00025902224857214	9	0	G	219181	Ottowia	0.000358465623744126
589	8	L089_8	948	0.000201461748889442	7	7	S	1658672	Ottowia sp. oral taxon 894	0.000278806596245431
589	8	L089_8	949	5.75604996826977e-05	2	2	S	2109914	Ottowia oryzae	7.96590274986946e-05
589	8	L089_8	950	0.000201461748889442	7	7	G	1649468	Melaminivora	0.000278806596245431
589	8	L089_8	951	0.000143901249206744	5	0	G	352450	Simplicispira	0.000199147568746736
589	8	L089_8	952	0.000143901249206744	5	5	S	2109915	Simplicispira suum	0.000199147568746736
589	8	L089_8	953	0.000143901249206744	5	0	G	52972	Polaromonas	0.000199147568746736
589	8	L089_8	954	8.63407495240466e-05	3	0	S	216465	Polaromonas naphthalenivorans	0.000119488541248042
589	8	L089_8	956	5.75604996826977e-05	2	2	S	296591	Polaromonas sp. JS666	7.96590274986946e-05
589	8	L089_8	957	5.75604996826977e-05	2	0	G	281915	Curvibacter	7.96590274986946e-05
589	8	L089_8	958	5.75604996826977e-05	2	2	S	1844971	Curvibacter sp. AEP1-3	7.96590274986946e-05
589	8	L089_8	959	2.87802498413489e-05	1	0	G	201096	Alicycliphilus	3.98295137493473e-05
589	8	L089_8	960	2.87802498413489e-05	1	1	S	179636	Alicycliphilus denitrificans	3.98295137493473e-05
589	8	L089_8	961	2.87802498413489e-05	1	0	G	174951	Ramlibacter	3.98295137493473e-05
589	8	L089_8	962	2.87802498413489e-05	1	1	S	94132	Ramlibacter tataouinensis	3.98295137493473e-05
589	8	L089_8	964	2.87802498413489e-05	1	0	G	1436289	Candidatus Symbiobacter	3.98295137493473e-05
589	8	L089_8	965	2.87802498413489e-05	1	0	S	1436290	Candidatus Symbiobacter mobilis	3.98295137493473e-05
589	8	L089_8	967	0.00348241023080321	121	6	F	506	Alcaligenaceae	0.00481937116367102
589	8	L089_8	968	0.0011799902434953	41	3	G	517	Bordetella	0.00163301006372324
589	8	L089_8	969	0.000316582748254838	11	11	S	35814	Bordetella holmesii	0.00043812465124282
589	8	L089_8	970	0.000172681499048093	6	6	S	463040	Bordetella genomosp. 13	0.000238977082496084
589	8	L089_8	971	0.000143901249206744	5	5	S	1697043	Bordetella sp. H567	0.000199147568746736
589	8	L089_8	972	0.000143901249206744	5	5	S	123899	Bordetella trematum	0.000199147568746736
589	8	L089_8	973	0.000115120999365395	4	4	S	2163011	Bordetella sp. HZ20	0.000159318054997389
589	8	L089_8	974	8.63407495240466e-05	3	3	S	463014	Bordetella flabilis	0.000119488541248042
589	8	L089_8	975	5.75604996826977e-05	2	2	S	1746199	Bordetella sp. N	7.96590274986946e-05
589	8	L089_8	976	2.87802498413489e-05	1	1	S	518	Bordetella bronchiseptica	3.98295137493473e-05
589	8	L089_8	977	2.87802498413489e-05	1	1	S	463025	Bordetella bronchialis	3.98295137493473e-05
589	8	L089_8	978	0.00051804449714428	18	11	G	507	Alcaligenes	0.000716931247488251
589	8	L089_8	979	0.000201461748889442	7	7	S	511	Alcaligenes faecalis	0.000278806596245431
589	8	L089_8	980	0.00051804449714428	18	0	G	359336	Castellaniella	0.000716931247488251
589	8	L089_8	981	0.00051804449714428	18	0	S	75697	Castellaniella defragrans	0.000716931247488251
589	8	L089_8	983	0.000431703747620233	15	0	G	90243	Oligella	0.000597442706240209
589	8	L089_8	984	0.000431703747620233	15	15	S	90245	Oligella urethralis	0.000597442706240209
589	8	L089_8	985	0.000402923497778884	14	5	G	222	Achromobacter	0.000557613192490862
589	8	L089_8	986	8.63407495240466e-05	3	3	S	217203	Achromobacter spanius	0.000119488541248042
589	8	L089_8	987	8.63407495240466e-05	3	3	S	1881016	Achromobacter sp. MFA1 R4	0.000119488541248042
589	8	L089_8	988	5.75604996826977e-05	2	1	S	85698	Achromobacter xylosoxidans	7.96590274986946e-05
589	8	L089_8	990	2.87802498413489e-05	1	1	S	217204	Achromobacter insolitus	3.98295137493473e-05
589	8	L089_8	991	0.000143901249206744	5	0	G	305976	Pusillimonas	0.000199147568746736
589	8	L089_8	992	0.000143901249206744	5	5	S	1007105	Pusillimonas sp. T7-7	0.000199147568746736
589	8	L089_8	993	5.75604996826977e-05	2	2	G	29574	Taylorella	7.96590274986946e-05
589	8	L089_8	994	2.87802498413489e-05	1	0	G	290425	Advenella	3.98295137493473e-05
589	8	L089_8	995	2.87802498413489e-05	1	0	S	310575	Advenella kashmirensis	3.98295137493473e-05
589	8	L089_8	997	2.87802498413489e-05	1	0	G	1921582	Orrella	3.98295137493473e-05
589	8	L089_8	998	2.87802498413489e-05	1	1	S	1851544	Orrella dioscoreae	3.98295137493473e-05
589	8	L089_8	999	0.00241754098667331	84	18	F	75682	Oxalobacteraceae	0.00334567915494517
589	8	L089_8	1000	0.000920967994923164	32	6	G	29580	Janthinobacterium	0.00127454443997911
589	8	L089_8	1001	0.000748286495875071	26	26	S	1236179	Janthinobacterium sp. B9-8	0.00103556735748303
589	8	L089_8	1002	0.000604385246668326	21	2	G	149698	Massilia	0.000836419788736293
589	8	L089_8	1003	0.000172681499048093	6	6	S	1707785	Massilia sp. WG5	0.000238977082496084
589	8	L089_8	1004	8.63407495240466e-05	3	3	S	47229	Massilia timonae	0.000119488541248042
589	8	L089_8	1005	8.63407495240466e-05	3	3	S	1678028	Massilia sp. NR 4-1	0.000119488541248042
589	8	L089_8	1006	5.75604996826977e-05	2	2	S	1141883	Massilia putida	7.96590274986946e-05
589	8	L089_8	1007	5.75604996826977e-05	2	2	S	2045208	Massilia violaceinigra	7.96590274986946e-05
589	8	L089_8	1008	5.75604996826977e-05	2	2	S	2072590	Massilia armeniaca	7.96590274986946e-05
589	8	L089_8	1009	2.87802498413489e-05	1	1	S	1593482	Massilia sp. YMA4	3.98295137493473e-05
589	8	L089_8	1010	0.000230241998730791	8	3	G	963	Herbaspirillum	0.000318636109994778
589	8	L089_8	1011	8.63407495240466e-05	3	3	S	2025949	Herbaspirillum sp. meg3	0.000119488541248042
589	8	L089_8	1012	5.75604996826977e-05	2	0	S	341045	Herbaspirillum hiltneri	7.96590274986946e-05
589	8	L089_8	1014	0.000115120999365395	4	3	G	202907	Collimonas	0.000159318054997389
589	8	L089_8	1015	2.87802498413489e-05	1	1	S	279113	Collimonas pratensis	3.98295137493473e-05
589	8	L089_8	1016	2.87802498413489e-05	1	0	G	846	Oxalobacter	3.98295137493473e-05
589	8	L089_8	1017	2.87802498413489e-05	1	1	S	847	Oxalobacter formigenes	3.98295137493473e-05
589	8	L089_8	1018	0.00227363973746656	79	1	O	32003	Nitrosomonadales	0.00314653158619844
589	8	L089_8	1020	0.00077706674571642	27	0	F	90627	Gallionellaceae	0.00107539687123238
589	8	L089_8	1021	0.000489264247302931	17	0	G	96	Gallionella	0.000677101733738904
589	8	L089_8	1022	0.000489264247302931	17	0	S	370405	Gallionella capsiferriformans	0.000677101733738904
589	8	L089_8	1024	0.00025902224857214	9	0	G	935200	Sulfuricella	0.000358465623744126
589	8	L089_8	1025	0.00025902224857214	9	0	S	649841	Sulfuricella denitrificans	0.000358465623744126
589	8	L089_8	1027	2.87802498413489e-05	1	0	G	314343	Sideroxydans	3.98295137493473e-05
589	8	L089_8	1028	2.87802498413489e-05	1	0	S	63745	Sideroxydans lithotrophicus	3.98295137493473e-05
589	8	L089_8	1030	0.000374143247937535	13	0	F	2008793	Sterolibacteriaceae	0.000517783678741515
589	8	L089_8	1031	0.000374143247937535	13	0	G	1054211	Sulfuritalea	0.000517783678741515
589	8	L089_8	1032	0.000374143247937535	13	0	S	748811	Sulfuritalea hydrogenivorans	0.000517783678741515
589	8	L089_8	1034	5.75604996826977e-05	2	0	F	206379	Nitrosomonadaceae	7.96590274986946e-05
589	8	L089_8	1035	5.75604996826977e-05	2	2	G	914	Nitrosomonas	7.96590274986946e-05
589	8	L089_8	1036	2.87802498413489e-05	1	0	F	32011	Methylophilaceae	3.98295137493473e-05
589	8	L089_8	1037	2.87802498413489e-05	1	0	G	404	Methylobacillus	3.98295137493473e-05
589	8	L089_8	1038	2.87802498413489e-05	1	0	S	405	Methylobacillus flagellatus	3.98295137493473e-05
589	8	L089_8	1040	0.00210095823841847	73	0	O	206351	Neisseriales	0.00290755450370235
589	8	L089_8	1041	0.00143901249206744	50	1	F	481	Neisseriaceae	0.00199147568746736
589	8	L089_8	1042	0.00106486924412991	37	13	G	482	Neisseria	0.00147369200872585
589	8	L089_8	1043	0.000201461748889442	7	7	S	326523	Neisseria zoodegmatis	0.000278806596245431
589	8	L089_8	1044	0.000172681499048093	6	6	S	28091	Neisseria weaveri	0.000238977082496084
589	8	L089_8	1045	0.000115120999365395	4	4	S	495	Neisseria elongata	0.000159318054997389
589	8	L089_8	1046	0.000115120999365395	4	4	S	655307	Neisseria sp. KEM232	0.000159318054997389
589	8	L089_8	1047	8.63407495240466e-05	3	3	S	487	Neisseria meningitidis	0.000119488541248042
589	8	L089_8	1048	0.000143901249206744	5	0	G	59	Vitreoscilla	0.000199147568746736
589	8	L089_8	1049	0.000143901249206744	5	5	S	63	Vitreoscilla filiformis	0.000199147568746736
589	8	L089_8	1050	8.63407495240466e-05	3	0	G	538	Eikenella	0.000119488541248042
589	8	L089_8	1051	8.63407495240466e-05	3	3	S	539	Eikenella corrodens	0.000119488541248042
589	8	L089_8	1053	8.63407495240466e-05	3	3	S	2052837	Neisseriaceae bacterium DSM 100970	0.000119488541248042
589	8	L089_8	1054	2.87802498413489e-05	1	0	G	1654931	Crenobacter	3.98295137493473e-05
589	8	L089_8	1055	2.87802498413489e-05	1	1	S	2290923	Crenobacter sp. K1W11S-77	3.98295137493473e-05
589	8	L089_8	1056	0.000661945746351024	23	0	F	1499392	Chromobacteriaceae	0.000916078816234988
589	8	L089_8	1057	0.000230241998730791	8	0	G	168470	Laribacter	0.000318636109994778
589	8	L089_8	1058	0.000230241998730791	8	5	S	168471	Laribacter hongkongensis	0.000318636109994778
589	8	L089_8	1061	0.000201461748889442	7	1	G	535	Chromobacterium	0.000278806596245431
589	8	L089_8	1062	0.000172681499048093	6	6	S	1108595	Chromobacterium vaccinii	0.000238977082496084
589	8	L089_8	1063	0.000143901249206744	5	0	G	187	Aquaspirillum	0.000199147568746736
589	8	L089_8	1064	0.000143901249206744	5	5	S	1938604	Aquaspirillum sp. LM1	0.000199147568746736
589	8	L089_8	1065	8.63407495240466e-05	3	0	G	885864	Jeongeupia	0.000119488541248042
589	8	L089_8	1066	8.63407495240466e-05	3	3	S	1906741	Jeongeupia sp. USM3	0.000119488541248042
589	8	L089_8	1067	0.000949748244764513	33	1	O	206389	Rhodocyclales	0.00131437395372846
589	8	L089_8	1068	0.000431703747620233	15	0	F	75787	Rhodocyclaceae	0.000597442706240209
589	8	L089_8	1069	0.000431703747620233	15	0	G	146937	Azospira	0.000597442706240209
589	8	L089_8	1070	0.000431703747620233	15	0	S	146939	Azospira oryzae	0.000597442706240209
589	8	L089_8	1072	0.000402923497778884	14	1	F	2008794	Zoogloeaceae	0.000557613192490862
589	8	L089_8	1073	0.000201461748889442	7	1	G	33057	Thauera	0.000278806596245431
589	8	L089_8	1074	5.75604996826977e-05	2	2	S	85643	Thauera sp. MZ1T	7.96590274986946e-05
589	8	L089_8	1075	5.75604996826977e-05	2	2	S	96773	Thauera chlorobenzoica	7.96590274986946e-05
589	8	L089_8	1076	2.87802498413489e-05	1	1	S	1134435	Thauera humireducens	3.98295137493473e-05
589	8	L089_8	1077	2.87802498413489e-05	1	1	S	2005884	Thauera sp. K11	3.98295137493473e-05
589	8	L089_8	1078	0.000172681499048093	6	0	G	12960	Azoarcus	0.000238977082496084
589	8	L089_8	1079	8.63407495240466e-05	3	3	S	2067960	Azoarcus sp. SY39	0.000119488541248042
589	8	L089_8	1080	2.87802498413489e-05	1	1	S	41977	Azoarcus communis	3.98295137493473e-05
589	8	L089_8	1081	2.87802498413489e-05	1	1	S	198107	Azoarcus sp. CIB	3.98295137493473e-05
589	8	L089_8	1082	2.87802498413489e-05	1	1	S	748247	Azoarcus sp. KH32C	3.98295137493473e-05
589	8	L089_8	1083	8.63407495240466e-05	3	0	F	2008795	Azonexaceae	0.000119488541248042
589	8	L089_8	1084	8.63407495240466e-05	3	0	G	73029	Dechloromonas	0.000119488541248042
589	8	L089_8	1085	8.63407495240466e-05	3	0	S	259537	Dechloromonas aromatica	0.000119488541248042
589	8	L089_8	1088	0.000230241998730791	8	0	G	1381133	Candidatus Profftella	0.000318636109994778
589	8	L089_8	1089	0.000230241998730791	8	8	S	669502	Candidatus Profftella armatura	0.000318636109994778
589	8	L089_8	1091	0.000115120999365395	4	4	S	1904640	Betaproteobacteria bacterium GR16-43	0.000159318054997389
589	8	L089_8	1092	8.63407495240466e-05	3	0	G	33055	Candidatus Kinetoplastibacterium	0.000119488541248042
589	8	L089_8	1093	5.75604996826977e-05	2	2	S	233181	Candidatus Kinetoplastibacterium blastocrithidii	7.96590274986946e-05
589	8	L089_8	1094	2.87802498413489e-05	1	1	S	1576550	Candidatus Kinetoplastibacterium sorsogonicusi	3.98295137493473e-05
589	8	L089_8	1095	2.87802498413489e-05	1	0	G	327159	Candidatus Accumulibacter	3.98295137493473e-05
589	8	L089_8	1096	2.87802498413489e-05	1	0	S	327160	Candidatus Accumulibacter phosphatis	3.98295137493473e-05
589	8	L089_8	1099	0.00774188720732285	269	8	C	28221	Deltaproteobacteria	0.0107141391985744
589	8	L089_8	1100	0.00687847971208238	239	2	O	213115	Desulfovibrionales	0.009519253786094
589	8	L089_8	1101	0.00661945746351024	230	32	F	194924	Desulfovibrionaceae	0.00916078816234988
589	8	L089_8	1102	0.00463362022445717	161	37	G	872	Desulfovibrio	0.00641255171364491
589	8	L089_8	1103	0.00158291374127419	55	23	S	881	Desulfovibrio vulgaris	0.0021906232562141
589	8	L089_8	1106	0.000690725996192373	24	24	S	901	Desulfovibrio piger	0.000955908329984335
589	8	L089_8	1107	0.000374143247937535	13	13	S	44742	Desulfovibrio fairfieldensis	0.000517783678741515
589	8	L089_8	1108	0.000316582748254838	11	0	S	58180	Desulfovibrio alaskensis	0.00043812465124282
589	8	L089_8	1110	0.000172681499048093	6	6	S	644968	Desulfovibrio sp. FW1012B	0.000238977082496084
589	8	L089_8	1111	0.000115120999365395	4	0	S	879	Desulfovibrio gigas	0.000159318054997389
589	8	L089_8	1113	0.000115120999365395	4	4	S	1725232	Candidatus Desulfovibrio trichonymphae	0.000159318054997389
589	8	L089_8	1114	8.63407495240466e-05	3	0	S	184917	Desulfovibrio magneticus	0.000119488541248042
589	8	L089_8	1116	2.87802498413489e-05	1	0	S	873	Desulfovibrio africanus	3.98295137493473e-05
589	8	L089_8	1118	2.87802498413489e-05	1	0	S	876	Desulfovibrio desulfuricans	3.98295137493473e-05
589	8	L089_8	1120	2.87802498413489e-05	1	0	S	880	Desulfovibrio salexigens	3.98295137493473e-05
589	8	L089_8	1122	2.87802498413489e-05	1	0	S	191026	Desulfovibrio hydrothermalis	3.98295137493473e-05
589	8	L089_8	1124	0.000863407495240466	30	0	G	41707	Lawsonia	0.00119488541248042
589	8	L089_8	1125	0.000863407495240466	30	30	S	29546	Lawsonia intracellularis	0.00119488541248042
589	8	L089_8	1126	0.000201461748889442	7	0	G	2035811	Pseudodesulfovibrio	0.000278806596245431
589	8	L089_8	1127	0.000115120999365395	4	4	S	1716143	Pseudodesulfovibrio indicus	0.000159318054997389
589	8	L089_8	1128	8.63407495240466e-05	3	0	S	182210	Pseudodesulfovibrio aespoeensis	0.000119488541248042
589	8	L089_8	1130	0.000172681499048093	6	0	F	213116	Desulfomicrobiaceae	0.000238977082496084
589	8	L089_8	1131	0.000172681499048093	6	0	G	898	Desulfomicrobium	0.000238977082496084
589	8	L089_8	1132	0.000115120999365395	4	0	S	132132	Desulfomicrobium orale	0.000159318054997389
589	8	L089_8	1134	5.75604996826977e-05	2	0	S	899	Desulfomicrobium baculatum	7.96590274986946e-05
589	8	L089_8	1136	2.87802498413489e-05	1	0	F	213117	Desulfohalobiaceae	3.98295137493473e-05
589	8	L089_8	1137	2.87802498413489e-05	1	0	G	45662	Desulfohalobium	3.98295137493473e-05
589	8	L089_8	1138	2.87802498413489e-05	1	0	S	45663	Desulfohalobium retbaense	3.98295137493473e-05
589	8	L089_8	1140	0.000230241998730791	8	2	O	29	Myxococcales	0.000318636109994778
589	8	L089_8	1142	2.87802498413489e-05	1	0	F	31	Myxococcaceae	3.98295137493473e-05
589	8	L089_8	1143	2.87802498413489e-05	1	0	G	32	Myxococcus	3.98295137493473e-05
589	8	L089_8	1144	2.87802498413489e-05	1	0	S	34	Myxococcus xanthus	3.98295137493473e-05
589	8	L089_8	1146	2.87802498413489e-05	1	0	F	1524215	Anaeromyxobacteraceae	3.98295137493473e-05
589	8	L089_8	1147	2.87802498413489e-05	1	1	G	161492	Anaeromyxobacter	3.98295137493473e-05
589	8	L089_8	1148	0.000201461748889442	7	0	O	69541	Desulfuromonadales	0.000278806596245431
589	8	L089_8	1149	0.000115120999365395	4	0	F	213421	Desulfuromonadaceae	0.000159318054997389
589	8	L089_8	1150	8.63407495240466e-05	3	0	G	18	Pelobacter	0.000119488541248042
589	8	L089_8	1151	2.87802498413489e-05	1	0	S	19	Pelobacter carbinolicus	3.98295137493473e-05
589	8	L089_8	1153	2.87802498413489e-05	1	1	S	29542	Pelobacter acetylenicus	3.98295137493473e-05
589	8	L089_8	1154	2.87802498413489e-05	1	0	S	29543	Pelobacter propionicus	3.98295137493473e-05
589	8	L089_8	1156	2.87802498413489e-05	1	0	G	890	Desulfuromonas	3.98295137493473e-05
589	8	L089_8	1157	2.87802498413489e-05	1	1	S	1603606	Desulfuromonas soudanensis	3.98295137493473e-05
589	8	L089_8	1158	8.63407495240466e-05	3	0	F	213422	Geobacteraceae	0.000119488541248042
589	8	L089_8	1159	8.63407495240466e-05	3	2	G	28231	Geobacter	0.000119488541248042
589	8	L089_8	1160	2.87802498413489e-05	1	1	S	443143	Geobacter sp. M18	3.98295137493473e-05
589	8	L089_8	1161	8.63407495240466e-05	3	0	O	213118	Desulfobacterales	0.000119488541248042
589	8	L089_8	1162	8.63407495240466e-05	3	0	F	213119	Desulfobacteraceae	0.000119488541248042
589	8	L089_8	1163	5.75604996826977e-05	2	0	G	218207	Desulfatibacillum	7.96590274986946e-05
589	8	L089_8	1164	5.75604996826977e-05	2	0	S	259354	Desulfatibacillum alkenivorans	7.96590274986946e-05
589	8	L089_8	1166	2.87802498413489e-05	1	0	G	896	Desulfococcus	3.98295137493473e-05
589	8	L089_8	1167	2.87802498413489e-05	1	0	S	181663	Desulfococcus oleovorans	3.98295137493473e-05
589	8	L089_8	1169	5.75604996826977e-05	2	0	O	213462	Syntrophobacterales	7.96590274986946e-05
589	8	L089_8	1170	5.75604996826977e-05	2	0	F	213468	Syntrophaceae	7.96590274986946e-05
589	8	L089_8	1171	5.75604996826977e-05	2	0	G	43773	Syntrophus	7.96590274986946e-05
589	8	L089_8	1172	5.75604996826977e-05	2	0	S	316277	Syntrophus aciditrophicus	7.96590274986946e-05
589	8	L089_8	1174	2.87802498413489e-05	1	0	O	453227	Desulfarculales	3.98295137493473e-05
589	8	L089_8	1175	2.87802498413489e-05	1	0	F	453228	Desulfarculaceae	3.98295137493473e-05
589	8	L089_8	1176	2.87802498413489e-05	1	0	G	453229	Desulfarculus	3.98295137493473e-05
589	8	L089_8	1177	2.87802498413489e-05	1	0	S	453230	Desulfarculus baarsii	3.98295137493473e-05
589	8	L089_8	1179	2.87802498413489e-05	1	0	O	1779134	Bradymonadales	3.98295137493473e-05
589	8	L089_8	1180	2.87802498413489e-05	1	0	F	1779135	Bradymonadaceae	3.98295137493473e-05
589	8	L089_8	1181	2.87802498413489e-05	1	0	G	1779136	Bradymonas	3.98295137493473e-05
589	8	L089_8	1182	2.87802498413489e-05	1	1	S	1548548	Bradymonas sediminis	3.98295137493473e-05
589	8	L089_8	1183	0.000978528494605862	34	0	C	29547	Epsilonproteobacteria	0.00135420346747781
589	8	L089_8	1184	0.000978528494605862	34	0	O	213849	Campylobacterales	0.00135420346747781
589	8	L089_8	1185	0.000892187745081815	31	0	F	72294	Campylobacteraceae	0.00123471492622977
589	8	L089_8	1186	0.000834627245399117	29	3	G	194	Campylobacter	0.00115505589873107
589	8	L089_8	1187	0.000374143247937535	13	13	S	824	Campylobacter gracilis	0.000517783678741515
589	8	L089_8	1188	0.000172681499048093	6	5	S	195	Campylobacter coli	0.000238977082496084
589	8	L089_8	1190	5.75604996826977e-05	2	1	S	199	Campylobacter concisus	7.96590274986946e-05
589	8	L089_8	1192	5.75604996826977e-05	2	0	S	76517	Campylobacter hominis	7.96590274986946e-05
589	8	L089_8	1194	2.87802498413489e-05	1	0	S	201	Campylobacter lari	3.98295137493473e-05
589	8	L089_8	1197	2.87802498413489e-05	1	0	S	827	Campylobacter ureolyticus	3.98295137493473e-05
589	8	L089_8	1199	2.87802498413489e-05	1	0	S	522485	Campylobacter avium	3.98295137493473e-05
589	8	L089_8	1201	5.75604996826977e-05	2	0	G	28196	Arcobacter	7.96590274986946e-05
589	8	L089_8	1202	5.75604996826977e-05	2	0	S	28199	Arcobacter nitrofigilis	7.96590274986946e-05
589	8	L089_8	1204	8.63407495240466e-05	3	0	F	72293	Helicobacteraceae	0.000119488541248042
589	8	L089_8	1205	5.75604996826977e-05	2	0	G	286130	Sulfuricurvum	7.96590274986946e-05
589	8	L089_8	1206	5.75604996826977e-05	2	0	S	148813	Sulfuricurvum kujiense	7.96590274986946e-05
589	8	L089_8	1208	2.87802498413489e-05	1	0	G	209	Helicobacter	3.98295137493473e-05
589	8	L089_8	1209	2.87802498413489e-05	1	1	S	210	Helicobacter pylori	3.98295137493473e-05
589	8	L089_8	1210	0.00742530445906801	258	31	C	28211	Alphaproteobacteria	0.0102760145473316
589	8	L089_8	1211	0.00267656323524545	93	8	O	356	Rhizobiales	0.0037041447786893
589	8	L089_8	1212	0.000863407495240466	30	1	F	82115	Rhizobiaceae	0.00119488541248042
589	8	L089_8	1214	0.000575604996826977	20	2	G	379	Rhizobium	0.000796590274986946
589	8	L089_8	1215	0.000230241998730791	8	2	S	384	Rhizobium leguminosarum	0.000318636109994778
589	8	L089_8	1218	0.000115120999365395	4	3	S	29449	Rhizobium etli	0.000159318054997389
589	8	L089_8	1220	5.75604996826977e-05	2	2	S	2028343	Rhizobium sp. 11515TR	7.96590274986946e-05
589	8	L089_8	1221	2.87802498413489e-05	1	1	S	2048897	Rhizobium sp. NXC24	3.98295137493473e-05
589	8	L089_8	1222	2.87802498413489e-05	1	0	S	56730	Rhizobium gallicum	3.98295137493473e-05
589	8	L089_8	1225	2.87802498413489e-05	1	1	S	1125847	Rhizobium sp. NT-26	3.98295137493473e-05
589	8	L089_8	1226	2.87802498413489e-05	1	1	S	1571470	Rhizobium sp. ACO-34A	3.98295137493473e-05
589	8	L089_8	1227	8.63407495240466e-05	3	0	G	357	Agrobacterium	0.000119488541248042
589	8	L089_8	1229	8.63407495240466e-05	3	0	S	1176649	Agrobacterium fabrum	0.000119488541248042
589	8	L089_8	1232	0.000115120999365395	4	0	G	28105	Sinorhizobium	0.000159318054997389
589	8	L089_8	1233	0.000115120999365395	4	4	S	382	Sinorhizobium meliloti	0.000159318054997389
589	8	L089_8	1234	0.000604385246668326	21	3	F	41294	Bradyrhizobiaceae	0.000836419788736293
589	8	L089_8	1235	0.000287802498413489	10	0	G	1073	Rhodopseudomonas	0.000398295137493473
589	8	L089_8	1236	0.000287802498413489	10	0	S	1076	Rhodopseudomonas palustris	0.000398295137493473
589	8	L089_8	1238	0.000172681499048093	6	2	G	374	Bradyrhizobium	0.000238977082496084
589	8	L089_8	1239	2.87802498413489e-05	1	1	S	114615	Bradyrhizobium sp. ORS 278	3.98295137493473e-05
589	8	L089_8	1240	2.87802498413489e-05	1	1	S	288000	Bradyrhizobium sp. BTAi1	3.98295137493473e-05
589	8	L089_8	1241	2.87802498413489e-05	1	1	S	335659	Bradyrhizobium sp. S23321	3.98295137493473e-05
589	8	L089_8	1242	2.87802498413489e-05	1	1	S	1355477	Bradyrhizobium diazoefficiens	3.98295137493473e-05
589	8	L089_8	1243	5.75604996826977e-05	2	0	G	40136	Oligotropha	7.96590274986946e-05
589	8	L089_8	1244	5.75604996826977e-05	2	2	S	40137	Oligotropha carboxidovorans	7.96590274986946e-05
589	8	L089_8	1245	0.000316582748254838	11	0	F	118882	Brucellaceae	0.00043812465124282
589	8	L089_8	1246	0.00025902224857214	9	7	G	528	Ochrobactrum	0.000358465623744126
589	8	L089_8	1247	5.75604996826977e-05	2	2	S	529	Ochrobactrum anthropi	7.96590274986946e-05
589	8	L089_8	1248	5.75604996826977e-05	2	2	G	234	Brucella	7.96590274986946e-05
589	8	L089_8	1249	0.000115120999365395	4	0	F	69277	Phyllobacteriaceae	0.000159318054997389
589	8	L089_8	1250	8.63407495240466e-05	3	0	G	274591	Hoeflea	0.000119488541248042
589	8	L089_8	1251	8.63407495240466e-05	3	0	S	244596	Hoeflea phototrophica	0.000119488541248042
589	8	L089_8	1253	2.87802498413489e-05	1	0	G	68287	Mesorhizobium	3.98295137493473e-05
589	8	L089_8	1254	2.87802498413489e-05	1	0	S	28104	Mesorhizobium huakuii	3.98295137493473e-05
589	8	L089_8	1256	0.000115120999365395	4	0	F	119045	Methylobacteriaceae	0.000159318054997389
589	8	L089_8	1257	8.63407495240466e-05	3	2	G	407	Methylobacterium	0.000119488541248042
589	8	L089_8	1258	2.87802498413489e-05	1	1	S	418223	Methylobacterium phyllosphaerae	3.98295137493473e-05
589	8	L089_8	1259	2.87802498413489e-05	1	1	G	2282523	Methylorubrum	3.98295137493473e-05
589	8	L089_8	1260	0.000115120999365395	4	0	F	255475	Aurantimonadaceae	0.000159318054997389
589	8	L089_8	1261	0.000115120999365395	4	0	G	293088	Martelella	0.000159318054997389
589	8	L089_8	1262	5.75604996826977e-05	2	2	S	686597	Martelella sp. AD-3	7.96590274986946e-05
589	8	L089_8	1263	5.75604996826977e-05	2	2	S	1486262	Martelella endophytica	7.96590274986946e-05
589	8	L089_8	1264	8.63407495240466e-05	3	1	F	45401	Hyphomicrobiaceae	0.000119488541248042
589	8	L089_8	1265	2.87802498413489e-05	1	0	G	1068	Rhodomicrobium	3.98295137493473e-05
589	8	L089_8	1266	2.87802498413489e-05	1	0	S	1069	Rhodomicrobium vannielii	3.98295137493473e-05
589	8	L089_8	1268	2.87802498413489e-05	1	0	G	46913	Devosia	3.98295137493473e-05
589	8	L089_8	1269	2.87802498413489e-05	1	1	S	2083786	Devosia sp. I507	3.98295137493473e-05
589	8	L089_8	1270	5.75604996826977e-05	2	0	F	772	Bartonellaceae	7.96590274986946e-05
589	8	L089_8	1271	5.75604996826977e-05	2	2	G	773	Bartonella	7.96590274986946e-05
589	8	L089_8	1272	5.75604996826977e-05	2	0	F	31993	Methylocystaceae	7.96590274986946e-05
589	8	L089_8	1273	5.75604996826977e-05	2	0	G	133	Methylocystis	7.96590274986946e-05
589	8	L089_8	1274	5.75604996826977e-05	2	2	S	187303	Methylocystis sp. SC2	7.96590274986946e-05
589	8	L089_8	1276	5.75604996826977e-05	2	0	G	1484898	Methyloceanibacter	7.96590274986946e-05
589	8	L089_8	1277	5.75604996826977e-05	2	2	S	2170729	Methyloceanibacter sp. wino2	7.96590274986946e-05
589	8	L089_8	1278	5.75604996826977e-05	2	0	F	655351	Cohaesibacteraceae	7.96590274986946e-05
589	8	L089_8	1279	5.75604996826977e-05	2	0	G	655352	Cohaesibacter	7.96590274986946e-05
589	8	L089_8	1280	5.75604996826977e-05	2	2	S	1798205	Cohaesibacter sp. ES.047	7.96590274986946e-05
589	8	L089_8	1281	0.00103608899428856	36	1	O	204441	Rhodospirillales	0.0014338624949765
589	8	L089_8	1282	0.000690725996192373	24	0	F	41295	Rhodospirillaceae	0.000955908329984335
589	8	L089_8	1283	0.00025902224857214	9	7	G	13134	Magnetospirillum	0.000358465623744126
589	8	L089_8	1284	2.87802498413489e-05	1	1	S	55518	Magnetospirillum gryphiswaldense	3.98295137493473e-05
589	8	L089_8	1285	2.87802498413489e-05	1	0	S	84159	Magnetospirillum magneticum	3.98295137493473e-05
589	8	L089_8	1287	0.00025902224857214	9	0	G	168934	Thalassospira	0.000358465623744126
589	8	L089_8	1288	0.00025902224857214	9	9	S	2048283	Thalassospira marina	0.000358465623744126
589	8	L089_8	1289	0.000143901249206744	5	5	G	191	Azospirillum	0.000199147568746736
589	8	L089_8	1290	2.87802498413489e-05	1	0	G	1081	Rhodospirillum	3.98295137493473e-05
589	8	L089_8	1291	2.87802498413489e-05	1	0	S	34018	Rhodospirillum centenum	3.98295137493473e-05
589	8	L089_8	1293	0.000316582748254838	11	0	F	433	Acetobacteraceae	0.00043812465124282
589	8	L089_8	1294	0.000287802498413489	10	1	G	434	Acetobacter	0.000398295137493473
589	8	L089_8	1295	0.000201461748889442	7	0	S	438	Acetobacter pasteurianus	0.000278806596245431
589	8	L089_8	1297	5.75604996826977e-05	2	2	S	104102	Acetobacter tropicalis	7.96590274986946e-05
589	8	L089_8	1298	2.87802498413489e-05	1	0	G	50714	Acidisphaera	3.98295137493473e-05
589	8	L089_8	1299	2.87802498413489e-05	1	1	S	1969806	Acidisphaera sp. G45-3	3.98295137493473e-05
589	8	L089_8	1300	0.000863407495240466	30	0	O	204455	Rhodobacterales	0.00119488541248042
589	8	L089_8	1301	0.000661945746351024	23	4	F	31989	Rhodobacteraceae	0.000916078816234988
589	8	L089_8	1302	8.63407495240466e-05	3	0	G	1060	Rhodobacter	0.000119488541248042
589	8	L089_8	1303	5.75604996826977e-05	2	1	S	1063	Rhodobacter sphaeroides	7.96590274986946e-05
589	8	L089_8	1305	2.87802498413489e-05	1	0	S	1061	Rhodobacter capsulatus	3.98295137493473e-05
589	8	L089_8	1307	8.63407495240466e-05	3	0	G	265	Paracoccus	0.000119488541248042
589	8	L089_8	1308	5.75604996826977e-05	2	2	S	1945662	Paracoccus contaminans	7.96590274986946e-05
589	8	L089_8	1309	2.87802498413489e-05	1	0	S	266	Paracoccus denitrificans	3.98295137493473e-05
589	8	L089_8	1311	5.75604996826977e-05	2	0	G	302485	Phaeobacter	7.96590274986946e-05
589	8	L089_8	1312	5.75604996826977e-05	2	2	S	221822	Phaeobacter inhibens	7.96590274986946e-05
589	8	L089_8	1313	5.75604996826977e-05	2	0	G	53945	Octadecabacter	7.96590274986946e-05
589	8	L089_8	1314	5.75604996826977e-05	2	0	S	1217908	Octadecabacter antarcticus	7.96590274986946e-05
589	8	L089_8	1316	5.75604996826977e-05	2	0	G	2433	Roseobacter	7.96590274986946e-05
589	8	L089_8	1317	5.75604996826977e-05	2	2	S	2434	Roseobacter denitrificans	7.96590274986946e-05
589	8	L089_8	1319	2.87802498413489e-05	1	1	S	2033435	Rhodobacteraceae bacterium QY30	3.98295137493473e-05
589	8	L089_8	1320	2.87802498413489e-05	1	0	G	34008	Rhodovulum	3.98295137493473e-05
589	8	L089_8	1321	2.87802498413489e-05	1	1	S	35806	Rhodovulum sulfidophilum	3.98295137493473e-05
589	8	L089_8	1322	2.87802498413489e-05	1	0	G	285107	Thioclava	3.98295137493473e-05
589	8	L089_8	1323	2.87802498413489e-05	1	1	S	1915078	Thioclava nitratireducens	3.98295137493473e-05
589	8	L089_8	1324	2.87802498413489e-05	1	0	G	1649279	Epibacterium	3.98295137493473e-05
589	8	L089_8	1325	2.87802498413489e-05	1	0	S	379347	Epibacterium mobile	3.98295137493473e-05
589	8	L089_8	1327	2.87802498413489e-05	1	0	G	1609958	Confluentimicrobium	3.98295137493473e-05
589	8	L089_8	1328	2.87802498413489e-05	1	1	S	1609966	Confluentimicrobium sp. EMB200-NS6	3.98295137493473e-05
589	8	L089_8	1329	2.87802498413489e-05	1	0	G	360528	Pelagibaca	3.98295137493473e-05
589	8	L089_8	1330	2.87802498413489e-05	1	1	S	1250539	Pelagibaca abyssi	3.98295137493473e-05
589	8	L089_8	1331	2.87802498413489e-05	1	0	G	367771	Marinovum	3.98295137493473e-05
589	8	L089_8	1332	2.87802498413489e-05	1	0	S	42444	Marinovum algicola	3.98295137493473e-05
589	8	L089_8	1334	0.000201461748889442	7	0	F	69657	Hyphomonadaceae	0.000278806596245431
589	8	L089_8	1335	0.000143901249206744	5	0	G	85	Hyphomonas	0.000199147568746736
589	8	L089_8	1336	0.000115120999365395	4	4	S	1906738	Hyphomonas sp. Mor2	0.000159318054997389
589	8	L089_8	1337	2.87802498413489e-05	1	1	S	1873716	Hyphomonas sp. CACIAM 19H1	3.98295137493473e-05
589	8	L089_8	1338	2.87802498413489e-05	1	0	G	2723	Hirschia	3.98295137493473e-05
589	8	L089_8	1339	2.87802498413489e-05	1	0	S	2724	Hirschia baltica	3.98295137493473e-05
589	8	L089_8	1341	2.87802498413489e-05	1	0	G	74317	Maricaulis	3.98295137493473e-05
589	8	L089_8	1342	2.87802498413489e-05	1	0	S	74318	Maricaulis maris	3.98295137493473e-05
589	8	L089_8	1344	0.000863407495240466	30	3	O	204457	Sphingomonadales	0.00119488541248042
589	8	L089_8	1345	0.00051804449714428	18	4	F	41297	Sphingomonadaceae	0.000716931247488251
589	8	L089_8	1346	0.000143901249206744	5	1	G	165696	Novosphingobium	0.000199147568746736
589	8	L089_8	1347	8.63407495240466e-05	3	0	S	48935	Novosphingobium aromaticivorans	0.000119488541248042
589	8	L089_8	1349	2.87802498413489e-05	1	1	S	158500	Novosphingobium resinovorum	3.98295137493473e-05
589	8	L089_8	1350	0.000115120999365395	4	0	G	13687	Sphingomonas	0.000159318054997389
589	8	L089_8	1351	5.75604996826977e-05	2	2	S	1938607	Sphingomonas sp. LM7	7.96590274986946e-05
589	8	L089_8	1352	2.87802498413489e-05	1	1	S	1961362	Sphingomonas sp. NIC1	3.98295137493473e-05
589	8	L089_8	1353	2.87802498413489e-05	1	1	S	2219696	Sphingomonas sp. FARSPH	3.98295137493473e-05
589	8	L089_8	1354	0.000115120999365395	4	0	G	1434046	Sphingorhabdus	0.000159318054997389
589	8	L089_8	1355	8.63407495240466e-05	3	3	S	2077182	Sphingorhabdus sp. YGSMI21	0.000119488541248042
589	8	L089_8	1356	2.87802498413489e-05	1	1	S	1806885	Sphingorhabdus sp. M41	3.98295137493473e-05
589	8	L089_8	1357	2.87802498413489e-05	1	0	G	165697	Sphingopyxis	3.98295137493473e-05
589	8	L089_8	1358	2.87802498413489e-05	1	0	S	33052	Sphingopyxis terrae	3.98295137493473e-05
589	8	L089_8	1360	0.00025902224857214	9	0	F	335929	Erythrobacteraceae	0.000358465623744126
589	8	L089_8	1361	0.000115120999365395	4	0	G	1041	Erythrobacter	0.000159318054997389
589	8	L089_8	1362	5.75604996826977e-05	2	2	S	1922225	Erythrobacter sp. Alg231-14	7.96590274986946e-05
589	8	L089_8	1363	2.87802498413489e-05	1	1	S	266951	Erythrobacter seohaensis	3.98295137493473e-05
589	8	L089_8	1364	2.87802498413489e-05	1	1	S	2182384	Erythrobacter sp. YH-07	3.98295137493473e-05
589	8	L089_8	1365	0.000115120999365395	4	0	G	361177	Altererythrobacter	0.000159318054997389
589	8	L089_8	1366	0.000115120999365395	4	4	S	1982042	Altererythrobacter mangrovi	0.000159318054997389
589	8	L089_8	1367	2.87802498413489e-05	1	0	G	1111	Porphyrobacter	3.98295137493473e-05
589	8	L089_8	1368	2.87802498413489e-05	1	1	S	1896196	Porphyrobacter sp. LM 6	3.98295137493473e-05
589	8	L089_8	1369	0.000661945746351024	23	0	O	766	Rickettsiales	0.000916078816234988
589	8	L089_8	1372	0.000374143247937535	13	13	S	1528098	Rickettsiales bacterium Ac37b	0.000517783678741515
589	8	L089_8	1373	0.000287802498413489	10	0	F	942	Anaplasmataceae	0.000398295137493473
589	8	L089_8	1374	0.000230241998730791	8	8	G	33993	Neorickettsia	0.000318636109994778
589	8	L089_8	1375	5.75604996826977e-05	2	0	G	943	Ehrlichia	7.96590274986946e-05
589	8	L089_8	1377	5.75604996826977e-05	2	2	S	779	Ehrlichia ruminantium	7.96590274986946e-05
589	8	L089_8	1378	0.000345362998096186	12	0	O	204458	Caulobacterales	0.000477954164992168
589	8	L089_8	1379	0.000345362998096186	12	0	F	76892	Caulobacteraceae	0.000477954164992168
589	8	L089_8	1381	0.000115120999365395	4	4	S	1759059	Caulobacteraceae bacterium OTSz_A_272	0.000159318054997389
589	8	L089_8	1382	8.63407495240466e-05	3	1	G	41275	Brevundimonas	0.000119488541248042
589	8	L089_8	1383	5.75604996826977e-05	2	2	S	1532555	Brevundimonas sp. DS20	7.96590274986946e-05
589	8	L089_8	1384	5.75604996826977e-05	2	1	G	75	Caulobacter	7.96590274986946e-05
589	8	L089_8	1385	2.87802498413489e-05	1	1	S	69666	Caulobacter mirabilis	3.98295137493473e-05
589	8	L089_8	1386	5.75604996826977e-05	2	0	G	76890	Asticcacaulis	7.96590274986946e-05
589	8	L089_8	1387	5.75604996826977e-05	2	0	S	78587	Asticcacaulis excentricus	7.96590274986946e-05
589	8	L089_8	1389	2.87802498413489e-05	1	0	G	20	Phenylobacterium	3.98295137493473e-05
589	8	L089_8	1390	2.87802498413489e-05	1	1	S	2201350	Phenylobacterium sp. HYN0004	3.98295137493473e-05
589	8	L089_8	1392	5.75604996826977e-05	2	0	G	213485	Micavibrio	7.96590274986946e-05
589	8	L089_8	1393	5.75604996826977e-05	2	0	S	349221	Micavibrio aeruginosavorus	7.96590274986946e-05
589	8	L089_8	1395	2.87802498413489e-05	1	0	G	991903	Polymorphum	3.98295137493473e-05
589	8	L089_8	1396	2.87802498413489e-05	1	0	S	991904	Polymorphum gilvum	3.98295137493473e-05
589	8	L089_8	1398	8.63407495240466e-05	3	0	C	1553900	Oligoflexia	0.000119488541248042
589	8	L089_8	1399	8.63407495240466e-05	3	0	O	213481	Bdellovibrionales	0.000119488541248042
589	8	L089_8	1400	8.63407495240466e-05	3	0	F	213483	Bdellovibrionaceae	0.000119488541248042
589	8	L089_8	1401	8.63407495240466e-05	3	0	G	958	Bdellovibrio	0.000119488541248042
589	8	L089_8	1402	8.63407495240466e-05	3	0	S	959	Bdellovibrio bacteriovorus	0.000119488541248042
589	8	L089_8	1405	23.0033054116943	799274	2690	P	1239	Firmicutes	31.8346947724958
589	8	L089_8	1406	17.0908060052869	593838	6584	C	91061	Bacilli	23.6522787858849
589	8	L089_8	1407	16.8886247501515	586813	3409	O	186826	Lactobacillales	23.3724764517957
589	8	L089_8	1408	14.3494296473988	498586	1113	F	81852	Enterococcaceae	19.8584379422321
589	8	L089_8	1409	14.3167065033292	497449	20817	G	1350	Enterococcus	19.8131517850991
589	8	L089_8	1410	13.6191020274247	473210	462411	S	1352	Enterococcus faecium	18.8477242013286
589	8	L089_8	1416	0.0540780894518945	1879	1879	S	53345	Enterococcus durans	0.0748396563350236
589	8	L089_8	1417	0.0209232416346606	727	673	S	53346	Enterococcus mundtii	0.0289560564957755
589	8	L089_8	1419	0.0109364949397126	380	149	S	1351	Enterococcus faecalis	0.015135215224752
589	8	L089_8	1425	0.00495020297271201	172	154	S	1354	Enterococcus hirae	0.00685067636488773
589	8	L089_8	1427	0.00270534348508679	94	94	S	2060307	Enterococcus sp. FDAARGOS_375	0.00374397429243865
589	8	L089_8	1428	0.0013526717425434	47	47	S	2057791	Enterococcus sp. CR-Ec1	0.00187198714621932
589	8	L089_8	1429	0.00120877049333665	42	42	S	44008	Enterococcus cecorum	0.00167283957747259
589	8	L089_8	1430	0.000978528494605862	34	34	S	160453	Enterococcus gilvus	0.00135420346747781
589	8	L089_8	1431	0.000920967994923164	32	0	S	37734	Enterococcus casseliflavus	0.00127454443997911
589	8	L089_8	1433	0.000374143247937535	13	13	S	417368	Enterococcus thailandicus	0.000517783678741515
589	8	L089_8	1434	2.87802498413489e-05	1	1	S	2005703	Enterococcus wangshanyuanii	3.98295137493473e-05
589	8	L089_8	1435	2.87802498413489e-05	1	1	S	2060306	Enterococcus sp. FDAARGOS_163	3.98295137493473e-05
589	8	L089_8	1436	0.000402923497778884	14	0	G	51668	Tetragenococcus	0.000557613192490862
589	8	L089_8	1437	0.000402923497778884	14	6	S	51669	Tetragenococcus halophilus	0.000557613192490862
589	8	L089_8	1439	0.00025902224857214	9	1	G	2737	Vagococcus	0.000358465623744126
589	8	L089_8	1440	0.000201461748889442	7	7	S	519472	Vagococcus teuberi	0.000278806596245431
589	8	L089_8	1441	2.87802498413489e-05	1	1	S	633807	Vagococcus penaei	3.98295137493473e-05
589	8	L089_8	1442	2.87802498413489e-05	1	0	G	33969	Melissococcus	3.98295137493473e-05
589	8	L089_8	1443	2.87802498413489e-05	1	1	S	33970	Melissococcus plutonius	3.98295137493473e-05
589	8	L089_8	1444	2.42364239963967	84212	168	F	1300	Streptococcaceae	3.35412301186003
589	8	L089_8	1445	2.36300241322395	82105	5739	G	1301	Streptococcus	3.27020222639016
589	8	L089_8	1446	1.35295954504181	47010	44981	S	1308	Streptococcus thermophilus	1.87238544135682
589	8	L089_8	1461	0.362861389999727	12608	3314	S	1318	Streptococcus parasanguinis	0.502170509351771
589	8	L089_8	1464	0.181632156748753	6311	6311	S	1759399	Streptococcus sp. A12	0.251364061272131
589	8	L089_8	1465	0.0986874767059853	3429	2809	S	1304	Streptococcus salivarius	0.136575402646512
589	8	L089_8	1468	0.0790881265640267	2748	2748	S	113107	Streptococcus australis	0.109451503783206
589	8	L089_8	1469	0.0259597853568967	902	902	S	1335	Streptococcus equinus	0.0359262214019113
589	8	L089_8	1470	0.0176135129029055	612	612	S	1156433	Streptococcus sp. I-P16	0.0243756624146005
589	8	L089_8	1471	0.0157427966632178	547	547	S	1156431	Streptococcus sp. I-G2	0.021786744020893
589	8	L089_8	1472	0.00932480094859704	324	282	S	1302	Streptococcus gordonii	0.0129047624547885
589	8	L089_8	1475	0.00745408470890936	259	70	S	1307	Streptococcus suis	0.0103158440610809
589	8	L089_8	1484	0.00731018345970261	254	254	S	1839799	Streptococcus sp. FDAARGOS_192	0.0101166964923342
589	8	L089_8	1485	0.00549702771969763	191	191	S	712633	Streptococcus sp. oral taxon 431	0.00760743712612533
589	8	L089_8	1486	0.00515166472160145	179	87	S	28037	Streptococcus mitis	0.00712948296113317
589	8	L089_8	1488	0.00402923497778884	140	67	S	1303	Streptococcus oralis	0.00557613192490862
589	8	L089_8	1491	0.00368387197969266	128	126	S	1314	Streptococcus pyogenes	0.00509817775991645
589	8	L089_8	1497	0.00141023224222609	49	45	S	1328	Streptococcus anginosus	0.00195164617371802
589	8	L089_8	1500	0.0011799902434953	41	11	S	1338	Streptococcus intermedius	0.00163301006372324
589	8	L089_8	1503	0.000604385246668326	21	0	S	76860	Streptococcus constellatus	0.000836419788736293
589	8	L089_8	1505	0.00339606948127917	118	53	S	45634	Streptococcus cristatus	0.00469988262242298
589	8	L089_8	1508	0.00325216823207242	113	88	S	1313	Streptococcus pneumoniae	0.00450073505367624
589	8	L089_8	1517	0.00178437549016363	62	62	S	1902136	Streptococcus sp. NPS 308	0.00246942985245953
589	8	L089_8	1518	0.00152535324159149	53	48	S	1305	Streptococcus sanguinis	0.00211096422871541
589	8	L089_8	1520	0.000748286495875071	26	23	S	1311	Streptococcus agalactiae	0.00103556735748303
589	8	L089_8	1525	0.000431703747620233	15	1	S	1334	Streptococcus dysgalactiae	0.000597442706240209
589	8	L089_8	1532	0.000287802498413489	10	0	S	1336	Streptococcus equi	0.000398295137493473
589	8	L089_8	1534	0.000690725996192373	24	13	S	1309	Streptococcus mutans	0.000955908329984335
589	8	L089_8	1537	0.000633165496509675	22	19	S	1348	Streptococcus parauberis	0.00087624930248564
589	8	L089_8	1539	0.000546824746985629	19	18	S	315405	Streptococcus gallolyticus	0.000756760761237599
589	8	L089_8	1541	0.00051804449714428	18	18	S	712624	Streptococcus sp. oral taxon 064	0.000716931247488251
589	8	L089_8	1542	0.000489264247302931	17	6	S	102684	Streptococcus infantarius	0.000677101733738904
589	8	L089_8	1545	0.000460483997461582	16	0	S	257758	Streptococcus pseudopneumoniae	0.000637272219989557
589	8	L089_8	1547	0.000431703747620233	15	0	S	59310	Streptococcus macedonicus	0.000597442706240209
589	8	L089_8	1549	0.000374143247937535	13	13	S	1326	Streptococcus acidominimus	0.000517783678741515
589	8	L089_8	1550	0.000345362998096186	12	12	S	150055	Streptococcus lutetiensis	0.000477954164992168
589	8	L089_8	1551	0.000230241998730791	8	8	S	1346	Streptococcus iniae	0.000318636109994778
589	8	L089_8	1552	0.000230241998730791	8	8	S	197614	Streptococcus pasteurianus	0.000318636109994778
589	8	L089_8	1553	0.000230241998730791	8	8	S	1825069	Streptococcus marmotae	0.000318636109994778
589	8	L089_8	1554	0.000230241998730791	8	8	S	1310	Streptococcus sobrinus	0.000318636109994778
589	8	L089_8	1555	0.000143901249206744	5	5	S	1345	Streptococcus ferus	0.000199147568746736
589	8	L089_8	1556	0.000115120999365395	4	4	S	400065	Streptococcus merionis	0.000159318054997389
589	8	L089_8	1557	0.000115120999365395	4	4	S	82348	Streptococcus pluranimalium	0.000159318054997389
589	8	L089_8	1558	8.63407495240466e-05	3	3	S	1811193	Streptococcus pantholopis	0.000119488541248042
589	8	L089_8	1559	5.75604996826977e-05	2	2	S	1888195	Streptococcus himalayensis	7.96590274986946e-05
589	8	L089_8	1560	2.87802498413489e-05	1	1	S	1814128	Streptococcus halotolerans	3.98295137493473e-05
589	8	L089_8	1561	2.87802498413489e-05	1	1	S	1349	Streptococcus uberis	3.98295137493473e-05
589	8	L089_8	1562	0.0558049044423755	1939	17	G	1357	Lactococcus	0.0772294271599844
589	8	L089_8	1563	0.0539054079528464	1873	262	S	1358	Lactococcus lactis	0.0746006792525275
589	8	L089_8	1578	0.00100730874444721	35	35	S	1366	Lactococcus raffinolactis	0.00139403298122716
589	8	L089_8	1579	0.000287802498413489	10	8	S	1364	Lactococcus piscium	0.000398295137493473
589	8	L089_8	1581	0.000115120999365395	4	4	S	1363	Lactococcus garvieae	0.000159318054997389
589	8	L089_8	1582	0.0119438036841598	415	5	F	33958	Lactobacillaceae	0.0165292482059791
589	8	L089_8	1583	0.0114833196866982	399	44	G	1578	Lactobacillus	0.0158919759859896
589	8	L089_8	1584	0.00425947697651963	148	147	S	1579	Lactobacillus acidophilus	0.0058947680349034
589	8	L089_8	1586	0.00175559524032228	61	60	S	47715	Lactobacillus rhamnosus	0.00242960033871018
589	8	L089_8	1588	0.00126633099301935	44	30	S	1624	Lactobacillus salivarius	0.00175249860497128
589	8	L089_8	1591	0.000287802498413489	10	9	S	1597	Lactobacillus paracasei	0.000398295137493473
589	8	L089_8	1593	2.87802498413489e-05	1	0	S	1582	Lactobacillus casei	3.98295137493473e-05
589	8	L089_8	1595	0.000402923497778884	14	14	S	33959	Lactobacillus johnsonii	0.000557613192490862
589	8	L089_8	1596	0.000345362998096186	12	12	S	28038	Lactobacillus curvatus	0.000477954164992168
589	8	L089_8	1597	0.000201461748889442	7	7	S	1613	Lactobacillus fermentum	0.000278806596245431
589	8	L089_8	1598	0.000143901249206744	5	0	S	267818	Lactobacillus kefiranofaciens	0.000199147568746736
589	8	L089_8	1600	0.000143901249206744	5	0	S	293371	Lactobacillus oligofermentans	0.000199147568746736
589	8	L089_8	1602	0.000143901249206744	5	5	S	1622	Lactobacillus murinus	0.000199147568746736
589	8	L089_8	1603	0.000143901249206744	5	5	S	1590	Lactobacillus plantarum	0.000199147568746736
589	8	L089_8	1604	0.000115120999365395	4	0	S	1584	Lactobacillus delbrueckii	0.000159318054997389
