## Supplementary material for "The impact of different antimicrobial exposures on the gut microbiome in the ARMORD observational study": ARMORD R project: Taxa_Kraken2.csv (part 50 of 57)

pid	no	samp_id	taxorder	perc	least	equals	rank	taxid	taxon	perc_classified
594	1	L094_1	2267	5.72753924008728e-05	2	0	G	227873	Pannonibacter	0.000160120923321292
594	1	L094_1	2268	5.72753924008728e-05	2	2	S	121719	Pannonibacter phragmitetus	0.000160120923321292
594	1	L094_1	2269	5.72753924008728e-05	2	0	G	92944	Ketogulonicigenium	0.000160120923321292
594	1	L094_1	2270	5.72753924008728e-05	2	2	S	92945	Ketogulonicigenium vulgare	0.000160120923321292
594	1	L094_1	2271	5.72753924008728e-05	2	0	G	97050	Ruegeria	0.000160120923321292
594	1	L094_1	2272	5.72753924008728e-05	2	2	S	2099786	Ruegeria sp. NKC1-1	0.000160120923321292
594	1	L094_1	2273	5.72753924008728e-05	2	0	G	875170	Celeribacter	0.000160120923321292
594	1	L094_1	2274	2.86376962004364e-05	1	1	S	1208324	Celeribacter indicus	8.00604616606461e-05
594	1	L094_1	2275	2.86376962004364e-05	1	1	S	1397108	Celeribacter marinus	8.00604616606461e-05
594	1	L094_1	2276	5.72753924008728e-05	2	0	G	1097466	Defluviimonas	0.000160120923321292
594	1	L094_1	2277	5.72753924008728e-05	2	2	S	1335048	Defluviimonas alba	0.000160120923321292
594	1	L094_1	2278	2.86376962004364e-05	1	0	G	309512	Dinoroseobacter	8.00604616606461e-05
594	1	L094_1	2279	2.86376962004364e-05	1	0	S	215813	Dinoroseobacter shibae	8.00604616606461e-05
594	1	L094_1	2281	2.86376962004364e-05	1	0	G	258255	Pseudovibrio	8.00604616606461e-05
594	1	L094_1	2282	2.86376962004364e-05	1	1	S	911045	Pseudovibrio sp. FO-BEG1	8.00604616606461e-05
594	1	L094_1	2283	2.86376962004364e-05	1	0	G	204456	Gemmobacter	8.00604616606461e-05
594	1	L094_1	2284	2.86376962004364e-05	1	1	S	2169400	Gemmobacter sp. HYN0069	8.00604616606461e-05
594	1	L094_1	2285	2.86376962004364e-05	1	0	G	119541	Rhodobaca	8.00604616606461e-05
594	1	L094_1	2286	2.86376962004364e-05	1	1	S	441209	Rhodobaca barguzinensis	8.00604616606461e-05
594	1	L094_1	2287	2.86376962004364e-05	1	0	G	1855413	Brevirhabdus	8.00604616606461e-05
594	1	L094_1	2288	2.86376962004364e-05	1	1	S	1267768	Brevirhabdus pacifica	8.00604616606461e-05
594	1	L094_1	2289	0.000114550784801746	4	0	F	69657	Hyphomonadaceae	0.000320241846642584
594	1	L094_1	2290	5.72753924008728e-05	2	0	G	2723	Hirschia	0.000160120923321292
594	1	L094_1	2291	5.72753924008728e-05	2	0	S	2724	Hirschia baltica	0.000160120923321292
594	1	L094_1	2293	2.86376962004364e-05	1	0	G	85	Hyphomonas	8.00604616606461e-05
594	1	L094_1	2294	2.86376962004364e-05	1	1	S	1906738	Hyphomonas sp. Mor2	8.00604616606461e-05
594	1	L094_1	2295	2.86376962004364e-05	1	0	G	74317	Maricaulis	8.00604616606461e-05
594	1	L094_1	2296	2.86376962004364e-05	1	0	S	74318	Maricaulis maris	8.00604616606461e-05
594	1	L094_1	2298	0.00111687015181702	39	1	O	204457	Sphingomonadales	0.0031223580047652
594	1	L094_1	2299	0.000887768582213528	31	7	F	41297	Sphingomonadaceae	0.00248187431148003
594	1	L094_1	2300	0.000171826177202618	6	0	G	13687	Sphingomonas	0.000480362769963877
594	1	L094_1	2301	8.59130886013091e-05	3	0	S	397260	Sphingomonas sanxanigenens	0.000240181384981938
594	1	L094_1	2303	5.72753924008728e-05	2	2	S	1961362	Sphingomonas sp. NIC1	0.000160120923321292
594	1	L094_1	2304	2.86376962004364e-05	1	1	S	93064	Sphingomonas koreensis	8.00604616606461e-05
594	1	L094_1	2305	0.000171826177202618	6	0	G	165696	Novosphingobium	0.000480362769963877
594	1	L094_1	2306	0.000143188481002182	5	0	S	48935	Novosphingobium aromaticivorans	0.000400302308303231
594	1	L094_1	2308	2.86376962004364e-05	1	1	S	1609758	Novosphingobium sp. P6W	8.00604616606461e-05
594	1	L094_1	2309	8.59130886013091e-05	3	0	G	150203	Blastomonas	0.000240181384981938
594	1	L094_1	2310	8.59130886013091e-05	3	3	S	1842535	Blastomonas sp. RAC04	0.000240181384981938
594	1	L094_1	2311	8.59130886013091e-05	3	0	G	165695	Sphingobium	0.000240181384981938
594	1	L094_1	2312	5.72753924008728e-05	2	2	S	1332080	Sphingobium baderi	0.000160120923321292
594	1	L094_1	2313	2.86376962004364e-05	1	1	S	120107	Sphingobium cloacae	8.00604616606461e-05
594	1	L094_1	2314	8.59130886013091e-05	3	0	G	1649486	Rhizorhabdus	0.000240181384981938
594	1	L094_1	2315	8.59130886013091e-05	3	3	S	1850238	Rhizorhabdus dicambivorans	0.000240181384981938
594	1	L094_1	2316	5.72753924008728e-05	2	0	G	165697	Sphingopyxis	0.000160120923321292
594	1	L094_1	2317	2.86376962004364e-05	1	0	S	117207	Sphingopyxis alaskensis	8.00604616606461e-05
594	1	L094_1	2319	2.86376962004364e-05	1	1	S	1515612	Sphingopyxis fribergensis	8.00604616606461e-05
594	1	L094_1	2320	2.86376962004364e-05	1	0	G	72173	Citromicrobium	8.00604616606461e-05
594	1	L094_1	2321	2.86376962004364e-05	1	1	S	1634516	Citromicrobium sp. JL477	8.00604616606461e-05
594	1	L094_1	2322	0.000200463873403055	7	4	F	335929	Erythrobacteraceae	0.000560423231624523
594	1	L094_1	2323	5.72753924008728e-05	2	0	G	1041	Erythrobacter	0.000160120923321292
594	1	L094_1	2324	2.86376962004364e-05	1	1	S	1922225	Erythrobacter sp. Alg231-14	8.00604616606461e-05
594	1	L094_1	2325	2.86376962004364e-05	1	1	S	2182384	Erythrobacter sp. YH-07	8.00604616606461e-05
594	1	L094_1	2326	2.86376962004364e-05	1	0	G	361177	Altererythrobacter	8.00604616606461e-05
594	1	L094_1	2327	2.86376962004364e-05	1	1	S	361183	Altererythrobacter epoxidivorans	8.00604616606461e-05
594	1	L094_1	2328	0.000400927746806109	14	0	O	204458	Caulobacterales	0.00112084646324905
594	1	L094_1	2329	0.000400927746806109	14	0	F	76892	Caulobacteraceae	0.00112084646324905
594	1	L094_1	2330	0.000286376962004364	10	5	G	75	Caulobacter	0.000800604616606461
594	1	L094_1	2331	0.000143188481002182	5	5	S	155892	Caulobacter vibrioides	0.000400302308303231
594	1	L094_1	2332	5.72753924008728e-05	2	0	G	41275	Brevundimonas	0.000160120923321292
594	1	L094_1	2333	2.86376962004364e-05	1	1	S	293	Brevundimonas diminuta	8.00604616606461e-05
594	1	L094_1	2334	2.86376962004364e-05	1	1	S	1532555	Brevundimonas sp. DS20	8.00604616606461e-05
594	1	L094_1	2335	2.86376962004364e-05	1	0	G	20	Phenylobacterium	8.00604616606461e-05
594	1	L094_1	2336	2.86376962004364e-05	1	0	S	284016	Phenylobacterium zucineum	8.00604616606461e-05
594	1	L094_1	2339	2.86376962004364e-05	1	1	S	1759059	Caulobacteraceae bacterium OTSz_A_272	8.00604616606461e-05
594	1	L094_1	2340	0.0003150146582048	11	0	O	766	Rickettsiales	0.000880665078267107
594	1	L094_1	2343	0.000143188481002182	5	5	S	1528098	Rickettsiales bacterium Ac37b	0.000400302308303231
594	1	L094_1	2344	0.000143188481002182	5	0	F	1328881	Candidatus Midichloriaceae	0.000400302308303231
594	1	L094_1	2345	0.000143188481002182	5	0	G	1802983	Candidatus Fokinia	0.000400302308303231
594	1	L094_1	2346	0.000143188481002182	5	5	S	1802984	Candidatus Fokinia solitaria	0.000400302308303231
594	1	L094_1	2347	2.86376962004364e-05	1	0	F	942	Anaplasmataceae	8.00604616606461e-05
594	1	L094_1	2348	2.86376962004364e-05	1	0	G	768	Anaplasma	8.00604616606461e-05
594	1	L094_1	2349	2.86376962004364e-05	1	1	S	770	Anaplasma marginale	8.00604616606461e-05
594	1	L094_1	2351	0.000114550784801746	4	0	G	213485	Micavibrio	0.000320241846642584
594	1	L094_1	2352	0.000114550784801746	4	1	S	349221	Micavibrio aeruginosavorus	0.000320241846642584
594	1	L094_1	2355	2.86376962004364e-05	1	0	G	767891	Candidatus Puniceispirillum	8.00604616606461e-05
594	1	L094_1	2356	2.86376962004364e-05	1	0	S	767892	Candidatus Puniceispirillum marinum	8.00604616606461e-05
594	1	L094_1	2358	5.72753924008728e-05	2	0	O	1921002	Holosporales	0.000160120923321292
594	1	L094_1	2359	2.86376962004364e-05	1	0	F	44746	Holosporaceae	8.00604616606461e-05
594	1	L094_1	2361	2.86376962004364e-05	1	1	S	86106	endosymbiont of Acanthamoeba sp. UWC8	8.00604616606461e-05
594	1	L094_1	2362	2.86376962004364e-05	1	0	F	2100208	Caedimonadaceae	8.00604616606461e-05
594	1	L094_1	2363	2.86376962004364e-05	1	0	G	1509243	Candidatus Nucleicultrix	8.00604616606461e-05
594	1	L094_1	2364	2.86376962004364e-05	1	0	S	1509244	Candidatus Nucleicultrix amoebiphila	8.00604616606461e-05
594	1	L094_1	2366	5.72753924008728e-05	2	0	C	1553900	Oligoflexia	0.000160120923321292
594	1	L094_1	2367	5.72753924008728e-05	2	0	O	213481	Bdellovibrionales	0.000160120923321292
594	1	L094_1	2368	5.72753924008728e-05	2	0	F	213483	Bdellovibrionaceae	0.000160120923321292
594	1	L094_1	2369	5.72753924008728e-05	2	0	G	958	Bdellovibrio	0.000160120923321292
594	1	L094_1	2370	2.86376962004364e-05	1	0	S	959	Bdellovibrio bacteriovorus	8.00604616606461e-05
594	1	L094_1	2372	2.86376962004364e-05	1	0	S	453816	Bdellovibrio exovorus	8.00604616606461e-05
594	1	L094_1	2374	2.86376962004364e-05	1	0	C	1807140	Acidithiobacillia	8.00604616606461e-05
594	1	L094_1	2375	2.86376962004364e-05	1	0	O	225057	Acidithiobacillales	8.00604616606461e-05
594	1	L094_1	2376	2.86376962004364e-05	1	0	F	225058	Acidithiobacillaceae	8.00604616606461e-05
594	1	L094_1	2377	2.86376962004364e-05	1	0	G	119977	Acidithiobacillus	8.00604616606461e-05
594	1	L094_1	2378	2.86376962004364e-05	1	1	S	33059	Acidithiobacillus caldus	8.00604616606461e-05
594	1	L094_1	2380	0.908559549655045	31726	0	P	74201	Verrucomicrobia	2.53999820664566
594	1	L094_1	2381	0.908530911958844	31725	0	C	203494	Verrucomicrobiae	2.539918146184
594	1	L094_1	2382	0.908530911958844	31725	0	O	48461	Verrucomicrobiales	2.539918146184
594	1	L094_1	2383	0.908530911958844	31725	0	F	1647988	Akkermansiaceae	2.539918146184
594	1	L094_1	2384	0.908530911958844	31725	6	G	239934	Akkermansia	2.539918146184
594	1	L094_1	2385	0.908359085781642	31719	15099	S	239935	Akkermansia muciniphila	2.53943778341403
594	1	L094_1	2389	2.86376962004364e-05	1	1	S	1637999	Verrucomicrobia bacterium IMCC26134	8.00604616606461e-05
594	1	L094_1	2390	0.0040951905566624	143	0	P	256845	Lentisphaerae	0.0114486460174724
594	1	L094_1	2391	0.0040951905566624	143	0	C	1313211	Lentisphaeria	0.0114486460174724
594	1	L094_1	2392	0.0040951905566624	143	0	O	278082	Victivallales	0.0114486460174724
594	1	L094_1	2394	0.0040951905566624	143	143	S	2094242	Victivallales bacterium CCUG 44730	0.0114486460174724
594	1	L094_1	2395	2.86376962004364e-05	1	0	P	203682	Planctomycetes	8.00604616606461e-05
594	1	L094_1	2396	2.86376962004364e-05	1	0	C	203683	Planctomycetia	8.00604616606461e-05
594	1	L094_1	2397	2.86376962004364e-05	1	0	O	112	Planctomycetales	8.00604616606461e-05
594	1	L094_1	2398	2.86376962004364e-05	1	0	F	126	Planctomycetaceae	8.00604616606461e-05
594	1	L094_1	2399	2.86376962004364e-05	1	0	G	118	Planctomyces	8.00604616606461e-05
594	1	L094_1	2400	2.86376962004364e-05	1	1	S	1636152	Planctomyces sp. SH-PL62	8.00604616606461e-05
594	1	L094_1	2401	0.00435292982246633	152	0	P	32066	Fusobacteria	0.0121691901724182
594	1	L094_1	2402	0.00435292982246633	152	0	C	203490	Fusobacteriia	0.0121691901724182
594	1	L094_1	2403	0.00435292982246633	152	0	O	203491	Fusobacteriales	0.0121691901724182
594	1	L094_1	2404	0.00429565443006546	150	10	F	203492	Fusobacteriaceae	0.0120090692490969
594	1	L094_1	2405	0.00400927746806109	140	2	G	848	Fusobacterium	0.0112084646324905
594	1	L094_1	2406	0.00395200207566022	138	0	S	849	Fusobacterium gonidiaformans	0.0110483437091692
594	1	L094_1	2408	5.72753924008728e-05	2	0	F	1129771	Leptotrichiaceae	0.000160120923321292
594	1	L094_1	2409	5.72753924008728e-05	2	0	G	32067	Leptotrichia	0.000160120923321292
594	1	L094_1	2410	5.72753924008728e-05	2	2	S	712357	Leptotrichia sp. oral taxon 212	0.000160120923321292
594	1	L094_1	2411	0.00240556648083666	84	0	P	203691	Spirochaetes	0.00672507877949427
594	1	L094_1	2412	0.00240556648083666	84	0	C	203692	Spirochaetia	0.00672507877949427
594	1	L094_1	2413	0.00237692878463622	83	0	O	136	Spirochaetales	0.00664501831783363
594	1	L094_1	2414	0.00237692878463622	83	0	F	137	Spirochaetaceae	0.00664501831783363
594	1	L094_1	2415	0.0022051026074336	77	23	G	157	Treponema	0.00616465554786975
594	1	L094_1	2416	0.0006300293164096	22	22	S	1539298	Treponema sp. OMZ 838	0.00176133015653421
594	1	L094_1	2417	0.000429565443006546	15	0	S	167	Treponema succinifaciens	0.00120090692490969
594	1	L094_1	2419	0.000229101569603491	8	7	S	158	Treponema denticola	0.000640483693285169
594	1	L094_1	2421	0.000200463873403055	7	7	S	221027	Treponema putidum	0.000560423231624523
594	1	L094_1	2422	2.86376962004364e-05	1	0	S	160	Treponema pallidum	8.00604616606461e-05
594	1	L094_1	2424	2.86376962004364e-05	1	0	S	88058	Treponema primitia	8.00604616606461e-05
594	1	L094_1	2426	0.000143188481002182	5	0	G	146	Spirochaeta	0.000400302308303231
594	1	L094_1	2427	0.000143188481002182	5	5	S	154	Spirochaeta thermophila	0.000400302308303231
594	1	L094_1	2428	2.86376962004364e-05	1	0	G	399320	Sphaerochaeta	8.00604616606461e-05
594	1	L094_1	2429	2.86376962004364e-05	1	0	S	273376	Sphaerochaeta coccoides	8.00604616606461e-05
594	1	L094_1	2432	2.86376962004364e-05	1	0	F	170	Leptospiraceae	8.00604616606461e-05
594	1	L094_1	2433	2.86376962004364e-05	1	0	G	171	Leptospira	8.00604616606461e-05
594	1	L094_1	2434	2.86376962004364e-05	1	1	S	28183	Leptospira santarosai	8.00604616606461e-05
594	1	L094_1	2435	0.000801855493612219	28	0	P	508458	Synergistetes	0.00224169292649809
594	1	L094_1	2436	0.000801855493612219	28	0	C	649775	Synergistia	0.00224169292649809
594	1	L094_1	2437	0.000801855493612219	28	0	O	649776	Synergistales	0.00224169292649809
594	1	L094_1	2438	0.000801855493612219	28	0	F	649777	Synergistaceae	0.00224169292649809
594	1	L094_1	2439	0.000773217797411782	27	0	G	508459	Cloacibacillus	0.00216163246483745
594	1	L094_1	2440	0.000773217797411782	27	27	S	1197717	Cloacibacillus porcorum	0.00216163246483745
594	1	L094_1	2441	2.86376962004364e-05	1	0	G	428711	Jonquetella	8.00604616606461e-05
594	1	L094_1	2442	2.86376962004364e-05	1	0	S	428712	Jonquetella anthropi	8.00604616606461e-05
594	1	L094_1	2444	0.000143188481002182	5	0	P	57723	Acidobacteria	0.000400302308303231
594	1	L094_1	2445	0.000143188481002182	5	0	C	204432	Acidobacteriia	0.000400302308303231
594	1	L094_1	2446	0.000143188481002182	5	0	O	204433	Acidobacteriales	0.000400302308303231
594	1	L094_1	2447	0.000143188481002182	5	0	F	204434	Acidobacteriaceae	0.000400302308303231
594	1	L094_1	2448	0.000143188481002182	5	4	G	392733	Terriglobus	0.000400302308303231
594	1	L094_1	2449	2.86376962004364e-05	1	1	S	392734	Terriglobus roseus	8.00604616606461e-05
594	1	L094_1	2450	0.000114550784801746	4	0	P	200938	Chrysiogenetes	0.000320241846642584
594	1	L094_1	2451	0.000114550784801746	4	0	C	118001	Chrysiogenetes	0.000320241846642584
594	1	L094_1	2452	0.000114550784801746	4	0	O	189769	Chrysiogenales	0.000320241846642584
594	1	L094_1	2453	0.000114550784801746	4	0	F	189770	Chrysiogenaceae	0.000320241846642584
594	1	L094_1	2454	0.000114550784801746	4	0	G	393029	Desulfurispirillum	0.000320241846642584
594	1	L094_1	2455	0.000114550784801746	4	0	S	936456	Desulfurispirillum indicum	0.000320241846642584
594	1	L094_1	2457	5.72753924008728e-05	2	0	P	200918	Thermotogae	0.000160120923321292
594	1	L094_1	2458	5.72753924008728e-05	2	0	C	188708	Thermotogae	0.000160120923321292
594	1	L094_1	2459	5.72753924008728e-05	2	0	O	1643947	Petrotogales	0.000160120923321292
594	1	L094_1	2461	5.72753924008728e-05	2	0	G	1511648	Defluviitoga	0.000160120923321292
594	1	L094_1	2462	5.72753924008728e-05	2	2	S	1006576	Defluviitoga tunisiensis	0.000160120923321292
594	1	L094_1	2463	2.86376962004364e-05	1	0	P	1930617	Calditrichaeota	8.00604616606461e-05
594	1	L094_1	2464	2.86376962004364e-05	1	0	C	1962850	Calditrichae	8.00604616606461e-05
594	1	L094_1	2465	2.86376962004364e-05	1	0	O	1962852	Calditrichales	8.00604616606461e-05
594	1	L094_1	2466	2.86376962004364e-05	1	0	F	1962854	Calditrichaceae	8.00604616606461e-05
594	1	L094_1	2467	2.86376962004364e-05	1	0	G	187144	Caldithrix	8.00604616606461e-05
594	1	L094_1	2468	2.86376962004364e-05	1	0	S	187145	Caldithrix abyssi	8.00604616606461e-05
594	1	L094_1	2470	2.86376962004364e-05	1	0	P	200783	Aquificae	8.00604616606461e-05
594	1	L094_1	2471	2.86376962004364e-05	1	0	C	187857	Aquificae	8.00604616606461e-05
594	1	L094_1	2472	2.86376962004364e-05	1	0	O	32069	Aquificales	8.00604616606461e-05
594	1	L094_1	2474	2.86376962004364e-05	1	0	G	412592	Thermosulfidibacter	8.00604616606461e-05
594	1	L094_1	2475	2.86376962004364e-05	1	0	S	412593	Thermosulfidibacter takaii	8.00604616606461e-05
594	1	L094_1	2477	0.000544116227808291	19	0	D	10239	Viruses	0.00152114877155228
594	1	L094_1	2479	0.000515478531607855	18	0	O	28883	Caudovirales	0.00144108830989163
594	1	L094_1	2480	0.000515478531607855	18	0	F	10699	Siphoviridae	0.00144108830989163
594	1	L094_1	2482	0.0003150146582048	11	11	S	646413	Streptococcus phage 5093	0.000880665078267107
594	1	L094_1	2483	5.72753924008728e-05	2	0	G	1623304	Sfi21dt1virus	0.000160120923321292
594	1	L094_1	2484	5.72753924008728e-05	2	2	S	90410	Streptococcus virus DT1	0.000160120923321292
594	1	L094_1	2485	2.86376962004364e-05	1	0	G	186532	C2virus	8.00604616606461e-05
594	1	L094_1	2487	2.86376962004364e-05	1	1	G	1623303	Sfi11virus	8.00604616606461e-05
594	1	L094_1	2488	2.86376962004364e-05	1	0	G	1623305	Sk1virus	8.00604616606461e-05
594	1	L094_1	2490	2.86376962004364e-05	1	1	S	1262538	Lactococcus phage phi7	8.00604616606461e-05
594	1	L094_1	2492	2.86376962004364e-05	1	0	F	10841	Microviridae	8.00604616606461e-05
594	1	L094_1	2494	2.86376962004364e-05	1	1	S	1655645	Parabacteroides phage YZ-2015b	8.00604616606461e-05
594	4	L094_4	0	100	3496334	0	-	50000	total	227.855844113526
594	4	L094_4	1	56.1126025145195	1961884	1961884	U	0	unclassified	127.855844113526
594	4	L094_4	2	43.8873974854805	1534450	3667	R	1	root	100
594	4	L094_4	4	43.7736783728328	1530474	5739	D	2	Bacteria	99.7408843559582
594	4	L094_4	7	20.469211465495	715672	1482	P	976	Bacteroidetes	46.6402945680863
594	4	L094_4	8	20.4219905764152	714021	15	C	200643	Bacteroidia	46.5326990126756
594	4	L094_4	9	20.4212755417532	713996	15530	O	171549	Bacteroidales	46.5310697644107
594	4	L094_4	10	12.8679925888087	449908	0	F	815	Bacteroidaceae	29.3204731336961
594	4	L094_4	11	12.8679925888087	449908	20937	G	816	Bacteroides	29.3204731336961
594	4	L094_4	12	6.23229931694169	217902	125275	S	821	Bacteroides vulgatus	14.200658216299
594	4	L094_4	14	4.32003921822114	151043	0	S	357276	Bacteroides dorei	9.84346182671315
594	4	L094_4	16	0.780331627355968	27283	19114	S	818	Bacteroides thetaiotaomicron	1.77803121639675
594	4	L094_4	18	0.331747481790927	11599	11599	S	47678	Bacteroides caccae	0.755906024960083
594	4	L094_4	19	0.183163279023114	6404	6404	S	1796613	Bacteroides caecimuris	0.417348235524129
594	4	L094_4	20	0.141319450601687	4941	3495	S	817	Bacteroides fragilis	0.322004627065072
594	4	L094_4	24	0.0952712183675816	3331	3331	S	246787	Bacteroides cellulosilyticus	0.217081038808694
594	4	L094_4	25	0.0773095476576322	2703	0	S	376805	Bacteroides salanitronis	0.176154322395647
594	4	L094_4	27	0.0572885771210645	2003	0	S	290053	Bacteroides helcogenes	0.13053537097983
594	4	L094_4	29	0.0219658648172629	768	767	S	28116	Bacteroides ovatus	0.0500505066962104
594	4	L094_4	31	0.0159023708833309	556	556	S	28113	Bacteroides heparinolyticus	0.0362344814102773
594	4	L094_4	32	0.0115549601382477	404	404	S	28119	Bacteroides zoogleoformans	0.0263286519599857
594	4	L094_4	33	0.000972447140347575	34	0	S	151276	Bacteroides coprosuis	0.00221577764019681
594	4	L094_4	35	4.75609595650759	166289	6	F	171550	Rikenellaceae	10.8370425885496
594	4	L094_4	36	4.75538092184557	166264	6020	G	239759	Alistipes	10.8354133402848
594	4	L094_4	37	3.95222538807791	138183	0	S	214856	Alistipes finegoldii	9.00537651927401
594	4	L094_4	39	0.630975187153172	22061	0	S	328814	Alistipes shahii	1.43771383883476
594	4	L094_4	41	0.00054342634313541	19	0	G	1611681	Mucinivorans	0.00123822868128645
594	4	L094_4	42	0.00054342634313541	19	19	S	1433126	Mucinivorans hirudinis	0.00123822868128645
594	4	L094_4	43	1.18135166720342	41304	0	F	1853231	Odoribacteraceae	2.69177881325556
594	4	L094_4	44	1.18135166720342	41304	0	G	283168	Odoribacter	2.69177881325556
594	4	L094_4	45	1.18135166720342	41304	41267	S	28118	Odoribacter splanchnicus	2.69177881325556
594	4	L094_4	47	1.14511371053223	40037	3	F	2005525	Tannerellaceae	2.60920851119294
594	4	L094_4	48	1.14408406061892	40001	14774	G	375288	Parabacteroides	2.60686239369155
594	4	L094_4	49	0.442034428060935	15455	0	S	823	Parabacteroides distasonis	1.00720127733064
594	4	L094_4	51	0.279492748690486	9772	9772	S	2025876	Parabacteroides sp. CT06	0.636840561764802
594	4	L094_4	52	0.000943845753866764	33	11	G	195950	Tannerella	0.00215060770960279
594	4	L094_4	53	0.000572027729616221	20	20	S	712710	Tannerella sp. oral taxon HOT-286	0.00130339861188048
594	4	L094_4	54	5.72027729616221e-05	2	2	S	28112	Tannerella forsythia	0.000130339861188048
594	4	L094_4	55	0.0135570571919044	474	0	F	2005519	Barnesiellaceae	0.0308905471015673
594	4	L094_4	56	0.0135570571919044	474	0	G	397864	Barnesiella	0.0308905471015673
594	4	L094_4	57	0.0135570571919044	474	0	S	397865	Barnesiella viscericola	0.0308905471015673
594	4	L094_4	59	0.00549146620431572	192	0	F	171552	Prevotellaceae	0.0125126266740526
594	4	L094_4	60	0.00549146620431572	192	36	G	838	Prevotella	0.0125126266740526
594	4	L094_4	61	0.00314615251288921	110	110	S	28131	Prevotella intermedia	0.00716869236534263
594	4	L094_4	62	0.000457622183692977	16	0	S	52227	Prevotella dentalis	0.00104271888950438
594	4	L094_4	64	0.000371818024250544	13	13	S	76123	Prevotella enoeca	0.000847209097722311
594	4	L094_4	65	0.000257412478327299	9	9	S	28132	Prevotella melaninogenica	0.000586529375346215
594	4	L094_4	66	0.000143006932404055	5	0	S	589437	Prevotella scopos	0.00032584965297012
594	4	L094_4	68	8.58041594424331e-05	3	0	S	839	Prevotella ruminicola	0.000195509791782072
594	4	L094_4	70	0.00434741074508328	152	0	F	171551	Porphyromonadaceae	0.00990582945029164
594	4	L094_4	71	0.00231671230494569	81	0	G	1784836	Fermentimonas	0.00527876437811594
594	4	L094_4	72	0.00231671230494569	81	81	S	1562970	Fermentimonas caenicola	0.00527876437811594
594	4	L094_4	73	0.00108685268627082	38	0	G	307628	Petrimonas	0.00247645736257291
594	4	L094_4	74	0.00108685268627082	38	38	S	1642646	Petrimonas mucosa	0.00247645736257291
594	4	L094_4	75	0.000943845753866764	33	5	G	836	Porphyromonas	0.00215060770960279
594	4	L094_4	76	0.000400419410731355	14	14	S	837	Porphyromonas gingivalis	0.000912379028316335
594	4	L094_4	77	0.000343216637769733	12	12	S	393921	Porphyromonas crevioricanis	0.000782039167128287
594	4	L094_4	78	5.72027729616221e-05	2	0	S	28123	Porphyromonas asaccharolytica	0.000130339861188048
594	4	L094_4	80	0.00194489428069515	68	0	F	2005473	Muribaculaceae	0.00443155528039363
594	4	L094_4	81	0.00194489428069515	68	0	G	1918540	Muribaculum	0.00443155528039363
594	4	L094_4	82	0.00194489428069515	68	68	S	1796646	Muribaculum intestinale	0.00443155528039363
594	4	L094_4	84	0.000429020797212166	15	0	G	511434	Candidatus Azobacteroides	0.000977548958910359
594	4	L094_4	85	0.000429020797212166	15	0	S	511435	Candidatus Azobacteroides pseudotrichonymphae	0.000977548958910359
594	4	L094_4	88	0.000371818024250544	13	13	S	1400053	Bacteroidales bacterium CF	0.000847209097722311
594	4	L094_4	89	0.000400419410731355	14	0	F	2005523	Paludibacteraceae	0.000912379028316335
594	4	L094_4	90	0.000400419410731355	14	0	G	346096	Paludibacter	0.000912379028316335
594	4	L094_4	91	0.000400419410731355	14	0	S	185300	Paludibacter propionicigenes	0.000912379028316335
594	4	L094_4	93	0.00028601386480811	10	0	O	1970189	Marinilabiliales	0.000651699305940239
594	4	L094_4	94	0.000228811091846488	8	0	F	1970190	Salinivirgaceae	0.000521359444752191
594	4	L094_4	95	0.000228811091846488	8	0	G	1970191	Salinivirga	0.000521359444752191
594	4	L094_4	96	0.000228811091846488	8	8	S	1307839	Salinivirga cyanobacteriivorans	0.000521359444752191
594	4	L094_4	97	5.72027729616221e-05	2	0	F	558415	Marinilabiliaceae	0.000130339861188048
594	4	L094_4	98	5.72027729616221e-05	2	0	G	1193324	Alkalitalea	0.000130339861188048
594	4	L094_4	99	5.72027729616221e-05	2	2	S	889453	Alkalitalea saponilacus	0.000130339861188048
594	4	L094_4	100	0.00443321490452571	155	0	C	117743	Flavobacteriia	0.0101013392420737
594	4	L094_4	101	0.00443321490452571	155	1	O	200644	Flavobacteriales	0.0101013392420737
594	4	L094_4	102	0.00411859965323679	144	16	F	49546	Flavobacteriaceae	0.00938447000553944
594	4	L094_4	103	0.00320335528585084	112	0	G	28250	Ornithobacterium	0.00729903222653068
594	4	L094_4	104	0.00320335528585084	112	0	S	28251	Ornithobacterium rhinotracheale	0.00729903222653068
594	4	L094_4	106	0.000143006932404055	5	3	G	1016	Capnocytophaga	0.00032584965297012
594	4	L094_4	107	5.72027729616221e-05	2	2	S	1019	Capnocytophaga sputigena	0.000130339861188048
594	4	L094_4	108	0.000114405545923244	4	0	G	59732	Chryseobacterium	0.000260679722376096
594	4	L094_4	109	0.000114405545923244	4	4	S	1324352	Chryseobacterium gallinarum	0.000260679722376096
594	4	L094_4	110	5.72027729616221e-05	2	1	G	104267	Tenacibaculum	0.000130339861188048
594	4	L094_4	111	2.8601386480811e-05	1	1	S	584609	Tenacibaculum jejuense	6.51699305940239e-05
594	4	L094_4	112	5.72027729616221e-05	2	0	G	111500	Muricauda	0.000130339861188048
594	4	L094_4	113	5.72027729616221e-05	2	2	S	516051	Muricauda lutaonensis	0.000130339861188048
594	4	L094_4	114	2.8601386480811e-05	1	0	G	292691	Gramella	6.51699305940239e-05
594	4	L094_4	115	2.8601386480811e-05	1	1	S	1250205	Gramella sp. MAR_2010_147	6.51699305940239e-05
594	4	L094_4	116	2.8601386480811e-05	1	1	G	237	Flavobacterium	6.51699305940239e-05
594	4	L094_4	117	2.8601386480811e-05	1	0	G	76831	Myroides	6.51699305940239e-05
594	4	L094_4	118	2.8601386480811e-05	1	1	S	76832	Myroides odoratimimus	6.51699305940239e-05
594	4	L094_4	119	0.000257412478327299	9	0	F	39782	Blattabacteriaceae	0.000586529375346215
594	4	L094_4	120	0.000257412478327299	9	0	G	34098	Blattabacterium	0.000586529375346215
594	4	L094_4	121	0.000257412478327299	9	0	S	367806	Blattabacterium sp. (Blatta orientalis)	0.000586529375346215
594	4	L094_4	124	2.8601386480811e-05	1	0	G	336809	Candidatus Sulcia	6.51699305940239e-05
594	4	L094_4	125	2.8601386480811e-05	1	1	S	336810	Candidatus Sulcia muelleri	6.51699305940239e-05
594	4	L094_4	126	0.000257412478327299	9	0	C	768503	Cytophagia	0.000586529375346215
594	4	L094_4	127	0.000257412478327299	9	0	O	768507	Cytophagales	0.000586529375346215
594	4	L094_4	128	0.000143006932404055	5	0	F	89373	Cytophagaceae	0.00032584965297012
594	4	L094_4	129	0.000114405545923244	4	0	G	120831	Dyadobacter	0.000260679722376096
594	4	L094_4	130	0.000114405545923244	4	0	S	94254	Dyadobacter fermentans	0.000260679722376096
594	4	L094_4	132	2.8601386480811e-05	1	0	G	105	Runella	6.51699305940239e-05
594	4	L094_4	133	2.8601386480811e-05	1	1	S	2259595	Runella sp. HYN0085	6.51699305940239e-05
594	4	L094_4	134	0.000114405545923244	4	0	F	1853232	Hymenobacteraceae	0.000260679722376096
594	4	L094_4	135	5.72027729616221e-05	2	0	G	89966	Hymenobacter	0.000130339861188048
594	4	L094_4	136	2.8601386480811e-05	1	0	S	1446467	Hymenobacter swuensis	6.51699305940239e-05
594	4	L094_4	138	2.8601386480811e-05	1	1	S	1850093	Hymenobacter nivis	6.51699305940239e-05
594	4	L094_4	139	5.72027729616221e-05	2	1	G	323449	Pontibacter	0.000130339861188048
594	4	L094_4	140	2.8601386480811e-05	1	1	S	388950	Pontibacter akesuensis	6.51699305940239e-05
594	4	L094_4	141	0.000114405545923244	4	0	C	1853228	Chitinophagia	0.000260679722376096
594	4	L094_4	142	0.000114405545923244	4	0	O	1853229	Chitinophagales	0.000260679722376096
594	4	L094_4	143	0.000114405545923244	4	0	F	563835	Chitinophagaceae	0.000260679722376096
594	4	L094_4	144	5.72027729616221e-05	2	0	G	379899	Niabella	0.000130339861188048
594	4	L094_4	145	5.72027729616221e-05	2	0	S	446683	Niabella soli	0.000130339861188048
594	4	L094_4	147	2.8601386480811e-05	1	0	G	79328	Chitinophaga	6.51699305940239e-05
594	4	L094_4	148	2.8601386480811e-05	1	0	S	79329	Chitinophaga pinensis	6.51699305940239e-05
594	4	L094_4	150	2.8601386480811e-05	1	0	G	354354	Niastella	6.51699305940239e-05
594	4	L094_4	151	2.8601386480811e-05	1	0	S	354356	Niastella koreensis	6.51699305940239e-05
594	4	L094_4	153	2.8601386480811e-05	1	0	O	1100069	Bacteroidetes Order II. Incertae sedis	6.51699305940239e-05
594	4	L094_4	154	2.8601386480811e-05	1	0	F	563843	Rhodothermaceae	6.51699305940239e-05
594	4	L094_4	155	2.8601386480811e-05	1	0	G	146918	Salinibacter	6.51699305940239e-05
594	4	L094_4	156	2.8601386480811e-05	1	1	S	146919	Salinibacter ruber	6.51699305940239e-05
594	4	L094_4	157	0.000114405545923244	4	0	P	1090	Chlorobi	0.000260679722376096
594	4	L094_4	158	0.000114405545923244	4	0	C	191410	Chlorobia	0.000260679722376096
594	4	L094_4	159	0.000114405545923244	4	0	O	191411	Chlorobiales	0.000260679722376096
594	4	L094_4	160	0.000114405545923244	4	0	F	191412	Chlorobiaceae	0.000260679722376096
594	4	L094_4	161	5.72027729616221e-05	2	0	G	1101	Prosthecochloris	0.000130339861188048
594	4	L094_4	162	5.72027729616221e-05	2	2	S	281093	Prosthecochloris sp. GSB1	0.000130339861188048
594	4	L094_4	164	2.8601386480811e-05	1	0	G	1091	Chlorobium	6.51699305940239e-05
594	4	L094_4	165	2.8601386480811e-05	1	0	S	1096	Chlorobium phaeobacteroides	6.51699305940239e-05
594	4	L094_4	167	2.8601386480811e-05	1	0	G	1099	Pelodictyon	6.51699305940239e-05
594	4	L094_4	168	2.8601386480811e-05	1	0	S	1100	Pelodictyon luteolum	6.51699305940239e-05
594	4	L094_4	171	10.8150422699891	378130	2465	P	1239	Firmicutes	24.6427058555183
594	4	L094_4	172	9.22737930643926	322620	36	C	186801	Clostridia	21.025123008244
594	4	L094_4	173	9.22546301354504	322553	6990	O	186802	Clostridiales	21.0207566228942
594	4	L094_4	174	4.63940229966588	162209	1890	F	186803	Lachnospiraceae	10.571149271726
594	4	L094_4	176	2.94554238811281	102986	0	S	39491	Eubacterium rectale	6.71159047215615
594	4	L094_4	178	0.00105825129979001	37	37	S	712991	Lachnospiraceae bacterium oral taxon 500	0.00241128743197888
594	4	L094_4	179	0.842654048497655	29462	0	G	207244	Anaerostipes	1.92003649516113
594	4	L094_4	180	0.842654048497655	29462	29462	S	649756	Anaerostipes hadrus	1.92003649516113
594	4	L094_4	181	0.487081611768212	17030	0	G	841	Roseburia	1.10984391801623
594	4	L094_4	182	0.487081611768212	17030	0	S	301301	Roseburia hominis	1.10984391801623
594	4	L094_4	184	0.167489719231629	5856	477	G	1506553	Lachnoclostridium	0.381635113558604
594	4	L094_4	185	0.0874344384718394	3057	3057	S	208479	Clostridium bolteae	0.199224477825931
594	4	L094_4	186	0.042072639513273	1471	1471	S	1871021	Lachnoclostridium phocaeense	0.0958649679038092
594	4	L094_4	187	0.0121841906408255	426	426	S	1834196	Lachnoclostridium sp. YL32	0.0277623904330542
594	4	L094_4	188	0.00634950779874005	222	0	S	84030	Clostridium saccharolyticum	0.0144677245918733
594	4	L094_4	190	0.00463342460989139	162	0	S	66219	Lachnoclostridium phytofermentans	0.0105575287562319
594	4	L094_4	192	0.00117265684571325	41	0	S	29370	Clostridium sphenoides	0.00267196715435498
594	4	L094_4	194	0.12518826862651	4377	1289	G	572511	Blautia	0.285248786210043
594	4	L094_4	195	0.0518829150761912	1814	0	S	1322	Blautia hansenii	0.118218254097559
594	4	L094_4	197	0.0330346013853368	1155	1155	S	1912897	Blautia sp. N6H1-15	0.0752712698360976
594	4	L094_4	198	0.00248832062383056	87	87	S	1796616	Blautia sp. YL58	0.00566978396168008
594	4	L094_4	199	0.000915244367385953	32	32	S	1532	Blautia coccoides	0.00208543777900877
594	4	L094_4	200	0.0102678977466112	359	104	G	830	Butyrivibrio	0.0233960050832546
594	4	L094_4	201	0.00460482322341058	161	161	S	831	Butyrivibrio fibrisolvens	0.0104923588256378
594	4	L094_4	202	0.00220230675902245	77	77	S	185008	Butyrivibrio hungatei	0.00501808465573984
594	4	L094_4	203	0.000486223570173788	17	0	S	43305	Butyrivibrio proteoclasticus	0.00110788882009841
594	4	L094_4	205	0.00391838994787111	137	0	G	1663717	Herbinix	0.00892828049138128
594	4	L094_4	206	0.00391838994787111	137	137	S	1679721	Herbinix luporum	0.00892828049138128
594	4	L094_4	207	0.00117265684571325	41	0	G	2039240	Anaerotignum	0.00267196715435498
594	4	L094_4	208	0.00117265684571325	41	0	S	28446	Anaerotignum propionicum	0.00267196715435498
594	4	L094_4	210	0.000972447140347575	34	0	G	698776	Cellulosilyticum	0.00221577764019681
594	4	L094_4	211	0.000972447140347575	34	0	S	29360	Cellulosilyticum lentocellum	0.00221577764019681
594	4	L094_4	213	3.02765696869921	105857	372	F	541000	Ruminococcaceae	6.89869334289159
594	4	L094_4	214	2.4360944921166	85174	0	G	216851	Faecalibacterium	5.55078366841539
594	4	L094_4	215	2.4360944921166	85174	85174	S	853	Faecalibacterium prausnitzii	5.55078366841539
594	4	L094_4	216	0.568910178489813	19891	270	G	1263	Ruminococcus	1.29629508944573
594	4	L094_4	217	0.548488788542513	19177	19177	S	1160721	Ruminococcus bicirculans	1.2497637590016
594	4	L094_4	218	0.0111259393410355	389	0	S	1161942	Ruminococcus champanellensis	0.0253511030010753
594	4	L094_4	220	0.00157307625644461	55	0	S	1264	Ruminococcus albus	0.00358434618267132
594	4	L094_4	223	0.00417580242619841	146	146	S	1572656	Ruminococcaceae bacterium CPB6	0.00951480986672749
594	4	L094_4	224	0.00277433448863867	97	1	G	1508657	Ruminiclostridium	0.00632148326762032
594	4	L094_4	225	0.0012870623916365	45	45	S	29343	Clostridium cellulosi	0.00293264687673108
594	4	L094_4	226	0.00054342634313541	19	19	S	1510	Clostridium stercorarium	0.00123822868128645
594	4	L094_4	227	0.00028601386480811	10	10	S	84032	Clostridium thermosuccinogenes	0.000651699305940239
594	4	L094_4	228	0.000257412478327299	9	0	S	288965	Clostridium clariflavum	0.000586529375346215
594	4	L094_4	230	0.000200209705365677	7	7	S	1515	Ruminiclostridium thermocellum	0.000456189514158167
594	4	L094_4	231	0.000114405545923244	4	0	S	1521	Clostridium cellulolyticum	0.000260679722376096
594	4	L094_4	233	5.72027729616221e-05	2	2	S	1834198	Ruminiclostridium sp. KB18	0.000130339861188048
594	4	L094_4	234	0.00231671230494569	81	0	G	253238	Ethanoligenens	0.00527876437811594
594	4	L094_4	235	0.00231671230494569	81	0	S	253239	Ethanoligenens harbinense	0.00527876437811594
594	4	L094_4	237	0.00191629289421434	67	0	G	1637257	Mageeibacillus	0.0043663853497996
594	4	L094_4	238	0.00191629289421434	67	0	S	884684	Mageeibacillus indolicus	0.0043663853497996
594	4	L094_4	240	0.000514824956654599	18	0	G	236752	Fastidiosipila	0.00117305875069243
594	4	L094_4	241	0.000514824956654599	18	18	S	236753	Fastidiosipila sanguinis	0.00117305875069243
594	4	L094_4	242	0.000314615251288921	11	0	G	1890281	Herbivorax	0.000716869236534263
594	4	L094_4	243	0.000314615251288921	11	11	S	1677857	Herbivorax saccincola	0.000716869236534263
594	4	L094_4	244	0.818314268602485	28611	1	F	186806	Eubacteriaceae	1.86457688422562
594	4	L094_4	245	0.818114058897119	28604	75	G	1730	Eubacterium	1.86412069471146
594	4	L094_4	246	0.54625788039701	19099	0	S	39485	Eubacterium eligens	1.24468050441526
594	4	L094_4	248	0.249775908136923	8733	8733	S	39488	Eubacterium hallii	0.569129003877611
594	4	L094_4	249	0.015587755632042	545	62	S	1736	Eubacterium limosum	0.035517612173743
594	4	L094_4	251	0.00434741074508328	152	0	S	29322	Eubacterium cellulosolvens	0.00990582945029164
594	4	L094_4	253	0.000171608318884866	6	6	G	33951	Acetobacterium	0.000391019583564144
594	4	L094_4	255	0.239193395139023	8363	0	G	946234	Flavonifractor	0.545016129557822
594	4	L094_4	256	0.239193395139023	8363	8363	S	292800	Flavonifractor plautii	0.545016129557822
594	4	L094_4	257	0.0501954332738234	1755	0	G	1392389	Intestinimonas	0.114373228192512
594	4	L094_4	258	0.0501954332738234	1755	1755	S	1297617	Intestinimonas butyriciproducens	0.114373228192512
594	4	L094_4	259	0.00723615077964519	253	0	G	2039302	Monoglobus	0.0164879924402881
594	4	L094_4	260	0.00723615077964519	253	253	S	1981510	Monoglobus pectinilyticus	0.0164879924402881
594	4	L094_4	261	0.134855537257024	4715	21	F	186804	Peptostreptococcaceae	0.307276222750823
594	4	L094_4	262	0.130937147309153	4578	0	G	1870884	Clostridioides	0.298347942259442
594	4	L094_4	263	0.130937147309153	4578	3434	S	1496	Clostridioides difficile	0.298347942259442
594	4	L094_4	268	0.00234531369142651	82	0	G	1849828	Paeniclostridium	0.00534393430870996
594	4	L094_4	269	0.00234531369142651	82	82	S	1505	Paeniclostridium sordellii	0.00534393430870996
594	4	L094_4	270	0.000314615251288921	11	0	G	1481960	Peptoclostridium	0.000716869236534263
594	4	L094_4	271	0.000314615251288921	11	0	S	1731	Peptoclostridium acidaminophilum	0.000716869236534263
594	4	L094_4	273	0.00028601386480811	10	0	G	44259	Filifactor	0.000651699305940239
594	4	L094_4	274	0.00028601386480811	10	0	S	143361	Filifactor alocis	0.000651699305940239
594	4	L094_4	277	0.000200209705365677	7	7	S	2081703	Peptostreptococcaceae bacterium oral taxon 929	0.000456189514158167
594	4	L094_4	278	0.000171608318884866	6	0	G	186831	Acetoanaerobium	0.000391019583564144
594	4	L094_4	279	0.000171608318884866	6	6	S	1511	Acetoanaerobium sticklandii	0.000391019583564144
594	4	L094_4	280	0.0620078058903983	2168	12	F	31979	Clostridiaceae	0.141288409527844
594	4	L094_4	281	0.0392697036381536	1373	0	G	1981033	Mordavella	0.0894783147055948
594	4	L094_4	282	0.0392697036381536	1373	1373	S	2086584	Mordavella sp. Marseille-P3756	0.0894783147055948
594	4	L094_4	283	0.0220802703631861	772	65	G	1485	Clostridium	0.0503111864185865
594	4	L094_4	284	0.0157879653374077	552	552	S	1042156	Clostridium sp. SY8519	0.0359738016879012
594	4	L094_4	285	0.00131566377811731	46	42	S	1491	Clostridium botulinum	0.0029978168073251
594	4	L094_4	287	0.000943845753866764	33	33	S	1502	Clostridium perfringens	0.00215060770960279
594	4	L094_4	288	0.000400419410731355	14	14	S	1534	Clostridium kluyveri	0.000912379028316335
594	4	L094_4	289	0.000343216637769733	12	12	S	1216932	Clostridium bornimense	0.000782039167128287
594	4	L094_4	290	0.000257412478327299	9	9	S	1488	Clostridium acetobutylicum	0.000586529375346215
594	4	L094_4	291	0.000228811091846488	8	8	S	1494	Clostridium cochlearium	0.000521359444752191
594	4	L094_4	292	0.000143006932404055	5	0	S	1493	Clostridium cellulovorans	0.00032584965297012
594	4	L094_4	294	0.000114405545923244	4	0	S	1513	Clostridium tetani	0.000260679722376096
594	4	L094_4	296	0.000114405545923244	4	4	S	1519	Clostridium tyrobutyricum	0.000260679722376096
594	4	L094_4	297	8.58041594424331e-05	3	2	S	1561	Clostridium baratii	0.000195509791782072
594	4	L094_4	299	8.58041594424331e-05	3	3	S	755731	Clostridium sp. BNL1100	0.000195509791782072
594	4	L094_4	300	8.58041594424331e-05	3	3	S	1501	Clostridium pasteurianum	0.000195509791782072
594	4	L094_4	301	5.72027729616221e-05	2	2	S	1497	Clostridium formicaceticum	0.000130339861188048
594	4	L094_4	302	5.72027729616221e-05	2	2	S	46867	Clostridium chauvoei	0.000130339861188048
594	4	L094_4	303	5.72027729616221e-05	2	2	S	394958	Clostridium taeniosporum	0.000130339861188048
594	4	L094_4	304	2.8601386480811e-05	1	1	S	1492	Clostridium butyricum	6.51699305940239e-05
594	4	L094_4	305	2.8601386480811e-05	1	1	S	29341	Clostridium argentinense	6.51699305940239e-05
594	4	L094_4	306	2.8601386480811e-05	1	0	S	1520	Clostridium beijerinckii	6.51699305940239e-05
594	4	L094_4	308	2.8601386480811e-05	1	0	S	217159	Clostridium carboxidivorans	6.51699305940239e-05
594	4	L094_4	310	2.8601386480811e-05	1	0	S	238834	Clostridium estertheticum	6.51699305940239e-05
594	4	L094_4	312	0.000143006932404055	5	0	G	390805	Geosporobacter	0.00032584965297012
594	4	L094_4	313	0.000143006932404055	5	5	S	1424294	Geosporobacter ferrireducens	0.00032584965297012
594	4	L094_4	315	0.000114405545923244	4	4	S	2082193	Clostridiaceae bacterium 14S0207	0.000260679722376096
594	4	L094_4	316	5.72027729616221e-05	2	1	G	49082	Candidatus Arthromitus	0.000130339861188048
594	4	L094_4	317	2.8601386480811e-05	1	1	S	1508644	Candidatus Arthromitus sp. SFB-mouse-NL	6.51699305940239e-05
594	4	L094_4	318	0.0214224384741275	749	0	F	990719	Christensenellaceae	0.0488122780149239
594	4	L094_4	319	0.0214224384741275	749	0	G	990721	Christensenella	0.0488122780149239
594	4	L094_4	320	0.0214224384741275	749	749	S	1805714	Christensenella massiliensis	0.0488122780149239
594	4	L094_4	321	0.0135284558054236	473	0	F	216572	Oscillospiraceae	0.0308253771709733
594	4	L094_4	322	0.0135284558054236	473	0	G	459786	Oscillibacter	0.0308253771709733
594	4	L094_4	323	0.0135284558054236	473	0	S	351091	Oscillibacter valericigenes	0.0308253771709733
594	4	L094_4	326	0.00494803986118031	173	7	F	543314	Clostridiales Family XIII. Incertae Sedis	0.0112743979927661
594	4	L094_4	327	0.00420440381267922	147	17	G	86331	Mogibacterium	0.00957997979732151
594	4	L094_4	328	0.00354657192362057	124	124	S	114527	Mogibacterium diversum	0.00808107139365897
594	4	L094_4	329	0.000171608318884866	6	6	S	86332	Mogibacterium pumilum	0.000391019583564144
594	4	L094_4	330	0.00054342634313541	19	0	S	143393	Eubacterium sulci	0.00123822868128645
594	4	L094_4	332	2.8601386480811e-05	1	0	F	539000	Clostridiales Family XVII. Incertae Sedis	6.51699305940239e-05
594	4	L094_4	333	2.8601386480811e-05	1	0	G	73918	Thermaerobacter	6.51699305940239e-05
594	4	L094_4	334	2.8601386480811e-05	1	0	S	73919	Thermaerobacter marianensis	6.51699305940239e-05
594	4	L094_4	336	2.8601386480811e-05	1	0	F	543347	Clostridiales Family XVI. Incertae Sedis	6.51699305940239e-05
594	4	L094_4	337	2.8601386480811e-05	1	0	G	178898	Carboxydocella	6.51699305940239e-05
594	4	L094_4	338	2.8601386480811e-05	1	1	S	178899	Carboxydocella thermautotrophica	6.51699305940239e-05
594	4	L094_4	339	0.00148727209700217	52	16	F	186807	Peptococcaceae	0.00338883639088924
594	4	L094_4	340	0.000257412478327299	9	0	G	1562	Desulfotomaculum	0.000586529375346215
594	4	L094_4	341	0.000143006932404055	5	0	S	59610	Desulfotomaculum reducens	0.00032584965297012
594	4	L094_4	343	0.000114405545923244	4	0	S	1565	Desulfotomaculum nigrificans	0.000260679722376096
594	4	L094_4	345	0.000257412478327299	9	0	G	51514	Dehalobacterium	0.000586529375346215
594	4	L094_4	346	0.000257412478327299	9	9	S	51515	Dehalobacterium formicoaceticum	0.000586529375346215
594	4	L094_4	347	0.000228811091846488	8	5	G	36853	Desulfitobacterium	0.000521359444752191
594	4	L094_4	348	5.72027729616221e-05	2	0	S	233055	Desulfitobacterium dichloroeliminans	0.000130339861188048
594	4	L094_4	350	2.8601386480811e-05	1	0	S	142877	Desulfitobacterium metallireducens	6.51699305940239e-05
594	4	L094_4	352	8.58041594424331e-05	3	3	G	56112	Dehalobacter	0.000195509791782072
594	4	L094_4	353	8.58041594424331e-05	3	1	G	79206	Desulfosporosinus	0.000195509791782072
594	4	L094_4	354	2.8601386480811e-05	1	0	S	339862	Desulfosporosinus youngiae	6.51699305940239e-05
594	4	L094_4	356	2.8601386480811e-05	1	0	S	885581	Desulfosporosinus acidiphilus	6.51699305940239e-05
594	4	L094_4	358	5.72027729616221e-05	2	0	G	278993	Thermincola	0.000130339861188048
594	4	L094_4	359	5.72027729616221e-05	2	0	S	863643	Thermincola potens	0.000130339861188048
594	4	L094_4	361	5.72027729616221e-05	2	0	G	2282742	Desulfofarcimen	0.000130339861188048
594	4	L094_4	362	5.72027729616221e-05	2	0	S	58138	Desulfofarcimen acetoxidans	0.000130339861188048
594	4	L094_4	364	0.000514824956654599	18	0	F	31984	Heliobacteriaceae	0.00117305875069243
594	4	L094_4	365	0.000514824956654599	18	0	G	2697	Heliobacterium	0.00117305875069243
594	4	L094_4	366	0.000514824956654599	18	0	S	35701	Heliobacterium modesticaldum	0.00117305875069243
594	4	L094_4	368	0.000114405545923244	4	2	F	68298	Syntrophomonadaceae	0.000260679722376096
594	4	L094_4	369	5.72027729616221e-05	2	0	G	862	Syntrophomonas	0.000130339861188048
594	4	L094_4	370	5.72027729616221e-05	2	0	S	863	Syntrophomonas wolfei	0.000130339861188048
594	4	L094_4	373	5.72027729616221e-05	2	0	F	543349	Symbiobacteriaceae	0.000130339861188048
594	4	L094_4	374	5.72027729616221e-05	2	0	G	2733	Symbiobacterium	0.000130339861188048
594	4	L094_4	375	5.72027729616221e-05	2	0	S	2734	Symbiobacterium thermophilum	0.000130339861188048
594	4	L094_4	377	0.000743636048501087	26	1	O	68295	Thermoanaerobacterales	0.00169441819544462
594	4	L094_4	378	0.000343216637769733	12	3	F	186814	Thermoanaerobacteraceae	0.000782039167128287
594	4	L094_4	379	0.000114405545923244	4	4	G	1754	Thermoanaerobacter	0.000260679722376096
594	4	L094_4	381	5.72027729616221e-05	2	0	G	44260	Moorella	0.000130339861188048
594	4	L094_4	382	5.72027729616221e-05	2	2	S	1525	Moorella thermoacetica	0.000130339861188048
594	4	L094_4	383	2.8601386480811e-05	1	0	G	42837	Ammonifex	6.51699305940239e-05
594	4	L094_4	384	2.8601386480811e-05	1	0	S	42838	Ammonifex degensii	6.51699305940239e-05
594	4	L094_4	386	2.8601386480811e-05	1	0	G	249529	Caldanaerobacter	6.51699305940239e-05
594	4	L094_4	387	2.8601386480811e-05	1	0	S	911092	Caldanaerobacter subterraneus	6.51699305940239e-05
594	4	L094_4	390	2.8601386480811e-05	1	0	G	499228	Tepidanaerobacter	6.51699305940239e-05
594	4	L094_4	391	2.8601386480811e-05	1	0	S	499229	Tepidanaerobacter acetatoxydans	6.51699305940239e-05
594	4	L094_4	393	0.000343216637769733	12	0	F	543371	Thermoanaerobacterales Family III. Incertae Sedis	0.000782039167128287
594	4	L094_4	394	0.000171608318884866	6	4	G	44000	Caldicellulosiruptor	0.000391019583564144
594	4	L094_4	395	5.72027729616221e-05	2	0	S	44001	Caldicellulosiruptor saccharolyticus	0.000130339861188048
594	4	L094_4	397	8.58041594424331e-05	3	0	G	28895	Thermoanaerobacterium	0.000195509791782072
594	4	L094_4	398	8.58041594424331e-05	3	0	S	29329	Thermoanaerobacterium xylanolyticum	0.000195509791782072
594	4	L094_4	400	8.58041594424331e-05	3	0	G	291988	Thermosediminibacter	0.000195509791782072
594	4	L094_4	401	8.58041594424331e-05	3	0	S	291990	Thermosediminibacter oceani	0.000195509791782072
594	4	L094_4	403	2.8601386480811e-05	1	0	F	543372	Thermoanaerobacterales Family IV. Incertae Sedis	6.51699305940239e-05
594	4	L094_4	404	2.8601386480811e-05	1	0	G	252965	Mahella	6.51699305940239e-05
594	4	L094_4	405	2.8601386480811e-05	1	0	S	252966	Mahella australiensis	6.51699305940239e-05
594	4	L094_4	407	8.58041594424331e-05	3	0	O	53433	Halanaerobiales	0.000195509791782072
594	4	L094_4	408	8.58041594424331e-05	3	0	F	972	Halanaerobiaceae	0.000195509791782072
594	4	L094_4	409	5.72027729616221e-05	2	0	G	2330	Halanaerobium	0.000130339861188048
594	4	L094_4	410	5.72027729616221e-05	2	2	S	656519	Halanaerobium hydrogeniformans	0.000130339861188048
594	4	L094_4	411	2.8601386480811e-05	1	0	G	32636	Halothermothrix	6.51699305940239e-05
594	4	L094_4	412	2.8601386480811e-05	1	0	S	31909	Halothermothrix orenii	6.51699305940239e-05
594	4	L094_4	414	5.72027729616221e-05	2	0	O	485256	Natranaerobiales	0.000130339861188048
594	4	L094_4	415	5.72027729616221e-05	2	0	F	485255	Natranaerobiaceae	0.000130339861188048
594	4	L094_4	416	5.72027729616221e-05	2	0	G	375928	Natranaerobius	0.000130339861188048
594	4	L094_4	417	5.72027729616221e-05	2	0	S	375929	Natranaerobius thermophilus	0.000130339861188048
594	4	L094_4	419	1.35664956494431	47433	16	C	91061	Bacilli	3.09120531786634
594	4	L094_4	420	1.35167292369665	47259	276	O	186826	Lactobacillales	3.07986574994298
594	4	L094_4	421	0.89079018194486	31145	55	F	1300	Streptococcaceae	2.02971748835088
594	4	L094_4	422	0.885670533764795	30966	2806	G	1301	Streptococcus	2.01805207077454
594	4	L094_4	423	0.518600339670066	18132	14317	S	1304	Streptococcus salivarius	1.18166118153084
594	4	L094_4	426	0.102821984398516	3595	3344	S	1308	Streptococcus thermophilus	0.234285900485516
594	4	L094_4	440	0.0784536031168647	2743	488	S	1318	Streptococcus parasanguinis	0.178761119619408
594	4	L094_4	443	0.0143578960133671	502	502	S	1839799	Streptococcus sp. FDAARGOS_192	0.0327153051582
594	4	L094_4	444	0.0121269878678639	424	424	S	113107	Streptococcus australis	0.0276320505718661
594	4	L094_4	445	0.0120697850949023	422	422	S	1335	Streptococcus equinus	0.0275017107106781
594	4	L094_4	446	0.0110687365680739	387	119	S	1303	Streptococcus oralis	0.0252207631398873
594	4	L094_4	449	0.00740775909853006	259	259	S	1759399	Streptococcus sp. A12	0.0168790120238522
594	4	L094_4	450	0.0067213258229906	235	135	S	28037	Streptococcus mitis	0.0153149336895956
594	4	L094_4	452	0.00666412305002897	233	233	S	712633	Streptococcus sp. oral taxon 431	0.0151845938284076
594	4	L094_4	453	0.00434741074508328	152	101	S	1305	Streptococcus sanguinis	0.00990582945029164
594	4	L094_4	455	0.00431880935860247	151	109	S	1302	Streptococcus gordonii	0.00984065951969761
594	4	L094_4	458	0.00348936915065895	122	120	S	1311	Streptococcus agalactiae	0.00795073153247092
594	4	L094_4	460	0.00283153726160029	99	80	S	1313	Streptococcus pneumoniae	0.00645182312880837
594	4	L094_4	471	0.00268853032919624	94	38	S	1307	Streptococcus suis	0.00612597347583825
594	4	L094_4	480	0.00140146793755974	49	44	S	1328	Streptococcus anginosus	0.00319332659910717
594	4	L094_4	484	0.000743636048501087	26	21	S	1338	Streptococcus intermedius	0.00169441819544462
594	4	L094_4	487	0.000343216637769733	12	0	S	76860	Streptococcus constellatus	0.000782039167128287
594	4	L094_4	489	0.00243111785086894	85	85	S	1156433	Streptococcus sp. I-P16	0.00553944410049203
594	4	L094_4	490	0.00203069844013758	71	52	S	197614	Streptococcus pasteurianus	0.0046270650721757
594	4	L094_4	492	0.00194489428069515	68	68	S	1156431	Streptococcus sp. I-G2	0.00443155528039363
594	4	L094_4	493	0.00157307625644461	55	55	S	1326	Streptococcus acidominimus	0.00358434618267132
594	4	L094_4	494	0.0010296499133092	36	36	S	1902136	Streptococcus sp. NPS 308	0.00234611750138486
594	4	L094_4	495	0.000886642980905142	31	0	S	257758	Streptococcus pseudopneumoniae	0.00202026784841474
594	4	L094_4	497	0.000772237434981898	27	13	S	45634	Streptococcus cristatus	0.00175958812603865
594	4	L094_4	499	0.000686433275539465	24	24	S	712624	Streptococcus sp. oral taxon 064	0.00156407833425657
594	4	L094_4	501	0.000343216637769733	12	2	S	1334	Streptococcus dysgalactiae	0.000782039167128287
594	4	L094_4	506	0.000257412478327299	9	0	S	1336	Streptococcus equi	0.000586529375346215
594	4	L094_4	508	0.000486223570173788	17	17	S	1314	Streptococcus pyogenes	0.00110788882009841
594	4	L094_4	509	0.000429020797212166	15	15	S	150055	Streptococcus lutetiensis	0.000977548958910359
594	4	L094_4	510	0.00028601386480811	10	10	S	1309	Streptococcus mutans	0.000651699305940239
594	4	L094_4	511	0.000257412478327299	9	7	S	315405	Streptococcus gallolyticus	0.000586529375346215
594	4	L094_4	513	0.000228811091846488	8	2	S	102684	Streptococcus infantarius	0.000521359444752191
594	4	L094_4	516	0.000143006932404055	5	4	S	1349	Streptococcus uberis	0.00032584965297012
594	4	L094_4	518	0.000143006932404055	5	5	S	1825069	Streptococcus marmotae	0.00032584965297012
594	4	L094_4	519	0.000114405545923244	4	0	S	59310	Streptococcus macedonicus	0.000260679722376096
594	4	L094_4	521	0.000114405545923244	4	4	S	1345	Streptococcus ferus	0.000260679722376096
594	4	L094_4	522	0.000114405545923244	4	4	S	400065	Streptococcus merionis	0.000260679722376096
594	4	L094_4	523	0.000114405545923244	4	4	S	1348	Streptococcus parauberis	0.000260679722376096
594	4	L094_4	524	0.000114405545923244	4	4	S	82348	Streptococcus pluranimalium	0.000260679722376096
594	4	L094_4	525	8.58041594424331e-05	3	3	S	1310	Streptococcus sobrinus	0.000195509791782072
594	4	L094_4	526	5.72027729616221e-05	2	2	S	1346	Streptococcus iniae	0.000130339861188048
594	4	L094_4	527	5.72027729616221e-05	2	2	S	1811193	Streptococcus pantholopis	0.000130339861188048
594	4	L094_4	528	5.72027729616221e-05	2	2	S	1814128	Streptococcus halotolerans	0.000130339861188048
594	4	L094_4	529	2.8601386480811e-05	1	1	S	1340	Streptococcus porcinus	6.51699305940239e-05
594	4	L094_4	530	2.8601386480811e-05	1	1	S	1888195	Streptococcus himalayensis	6.51699305940239e-05
594	4	L094_4	531	0.00354657192362057	124	2	G	1357	Lactococcus	0.00808107139365897
594	4	L094_4	532	0.00214510398606083	75	21	S	1358	Lactococcus lactis	0.00488774479455179
594	4	L094_4	540	0.00131566377811731	46	6	S	1364	Lactococcus piscium	0.0029978168073251
594	4	L094_4	542	2.8601386480811e-05	1	1	S	1366	Lactococcus raffinolactis	6.51699305940239e-05
594	4	L094_4	543	0.402564514717415	14075	99	F	33958	Lactobacillaceae	0.917266773110887
594	4	L094_4	544	0.399589970523411	13971	435	G	1578	Lactobacillus	0.910489100329108
594	4	L094_4	545	0.331347062380196	11585	11345	S	1599	Lactobacillus sakei	0.754993645931767
594	4	L094_4	549	0.042387254764562	1482	1482	S	1579	Lactobacillus acidophilus	0.0965818371403434
594	4	L094_4	550	0.00454762045044896	159	159	S	164393	Lactobacillus fuchuensis	0.0103620189644498
594	4	L094_4	551	0.0018018873482911	63	63	S	28038	Lactobacillus curvatus	0.00410570562742351
594	4	L094_4	552	0.0018018873482911	63	57	S	1590	Lactobacillus plantarum	0.00410570562742351
594	4	L094_4	556	0.00137286655107893	48	0	S	1623	Lactobacillus ruminis	0.00312815666851315
594	4	L094_4	558	0.000772237434981898	27	18	S	1580	Lactobacillus brevis	0.00175958812603865
594	4	L094_4	562	0.000257412478327299	9	7	S	1597	Lactobacillus paracasei	0.000586529375346215
594	4	L094_4	566	0.000143006932404055	5	2	S	1582	Lactobacillus casei	0.00032584965297012
594	4	L094_4	570	0.000429020797212166	15	1	S	1610	Lactobacillus coryniformis	0.000977548958910359
594	4	L094_4	573	0.000257412478327299	9	9	S	375175	Lactobacillus backii	0.000586529375346215
594	4	L094_4	574	0.000228811091846488	8	7	S	1624	Lactobacillus salivarius	0.000521359444752191
594	4	L094_4	576	0.000200209705365677	7	7	S	52242	Lactobacillus gallinarum	0.000456189514158167
594	4	L094_4	577	0.000143006932404055	5	5	S	1601	Lactobacillus agilis	0.00032584965297012
594	4	L094_4	578	0.000114405545923244	4	0	S	267818	Lactobacillus kefiranofaciens	0.000260679722376096
594	4	L094_4	580	0.000114405545923244	4	0	S	1193095	Lactobacillus hokkaidonensis	0.000260679722376096
594	4	L094_4	582	0.000114405545923244	4	4	S	47715	Lactobacillus rhamnosus	0.000260679722376096
594	4	L094_4	583	0.000114405545923244	4	0	S	1584	Lactobacillus delbrueckii	0.000260679722376096
594	4	L094_4	586	8.58041594424331e-05	3	3	S	392416	Lactobacillus crustorum	0.000195509791782072
594	4	L094_4	587	8.58041594424331e-05	3	0	S	293371	Lactobacillus oligofermentans	0.000195509791782072
594	4	L094_4	589	8.58041594424331e-05	3	3	S	2108362	Lactobacillus sp. D1501	0.000195509791782072
594	4	L094_4	590	8.58041594424331e-05	3	1	S	1587	Lactobacillus helveticus	0.000195509791782072
594	4	L094_4	592	5.72027729616221e-05	2	2	S	1622	Lactobacillus murinus	0.000130339861188048
594	4	L094_4	593	5.72027729616221e-05	2	2	S	1613	Lactobacillus fermentum	0.000130339861188048
594	4	L094_4	594	5.72027729616221e-05	2	0	S	47770	Lactobacillus crispatus	0.000130339861188048
594	4	L094_4	596	5.72027729616221e-05	2	2	S	148814	Lactobacillus kunkeei	0.000130339861188048
594	4	L094_4	597	2.8601386480811e-05	1	0	S	1625	Lactobacillus sanfranciscensis	6.51699305940239e-05
594	4	L094_4	599	2.8601386480811e-05	1	0	S	1581	Lactobacillus buchneri	6.51699305940239e-05
594	4	L094_4	601	2.8601386480811e-05	1	1	S	2099788	Lactobacillus sp. CBA3605	6.51699305940239e-05
594	4	L094_4	602	2.8601386480811e-05	1	1	S	1218493	Lactobacillus kullabergensis	6.51699305940239e-05
594	4	L094_4	603	2.8601386480811e-05	1	0	S	1603	Lactobacillus amylophilus	6.51699305940239e-05
594	4	L094_4	605	2.8601386480811e-05	1	0	S	109790	Lactobacillus jensenii	6.51699305940239e-05
594	4	L094_4	607	2.8601386480811e-05	1	1	S	89059	Lactobacillus acidipiscis	6.51699305940239e-05
594	4	L094_4	608	2.8601386480811e-05	1	0	S	33959	Lactobacillus johnsonii	6.51699305940239e-05
594	4	L094_4	610	2.8601386480811e-05	1	1	S	1604	Lactobacillus amylovorus	6.51699305940239e-05
594	4	L094_4	611	0.000143006932404055	5	0	G	1253	Pediococcus	0.00032584965297012
594	4	L094_4	612	8.58041594424331e-05	3	3	S	51663	Pediococcus damnosus	0.000195509791782072
594	4	L094_4	613	2.8601386480811e-05	1	1	S	1255	Pediococcus pentosaceus	6.51699305940239e-05
594	4	L094_4	614	2.8601386480811e-05	1	1	S	187452	Pediococcus claussenii	6.51699305940239e-05
594	4	L094_4	615	0.0190485233962202	666	5	F	81850	Leuconostocaceae	0.0434031737756199
594	4	L094_4	616	0.0126132114380377	441	9	G	1243	Leuconostoc	0.0287399393919645
594	4	L094_4	617	0.00643531195818248	225	0	S	1252	Leuconostoc carnosum	0.0146632343836554
594	4	L094_4	619	0.003632376083063	127	4	S	1244	Leuconostoc gelidum	0.00827658118544104
594	4	L094_4	624	0.00163027902940623	57	9	S	33964	Leuconostoc citreum	0.00371468604385936
594	4	L094_4	626	0.000371818024250544	13	8	S	1245	Leuconostoc mesenteroides	0.000847209097722311
594	4	L094_4	631	8.58041594424331e-05	3	3	S	1511761	Leuconostoc suionicum	0.000195509791782072
594	4	L094_4	632	5.72027729616221e-05	2	2	S	1246	Leuconostoc lactis	0.000130339861188048
594	4	L094_4	633	5.72027729616221e-05	2	0	S	136609	Leuconostoc kimchii	0.000130339861188048
594	4	L094_4	635	5.72027729616221e-05	2	2	S	255248	Leuconostoc garlicum	0.000130339861188048
594	4	L094_4	636	2.8601386480811e-05	1	1	S	979982	Leuconostoc sp. C2	6.51699305940239e-05
594	4	L094_4	637	0.00629230502577843	220	1	G	46255	Weissella	0.0143373847306853
594	4	L094_4	638	0.00426160658564085	149	149	S	1249	Weissella paramesenteroides	0.00971031965850956
594	4	L094_4	639	0.00160167764292542	56	0	S	165096	Weissella koreensis	0.00364951611326534
594	4	L094_4	641	0.000314615251288921	11	11	S	1631871	Weissella jogaejeotgali	0.000716869236534263
594	4	L094_4	642	5.72027729616221e-05	2	2	S	137591	Weissella cibaria	0.000130339861188048
594	4	L094_4	643	2.8601386480811e-05	1	1	S	759620	Weissella ceti	6.51699305940239e-05
594	4	L094_4	644	0.0164457972264664	575	1	F	81852	Enterococcaceae	0.0374727100915638
594	4	L094_4	645	0.0163313916805431	571	14	G	1350	Enterococcus	0.0372120303691877
594	4	L094_4	646	0.0114405545923244	400	381	S	1352	Enterococcus faecium	0.0260679722376096
594	4	L094_4	650	0.00320335528585084	112	108	S	1351	Enterococcus faecalis	0.00729903222653068
594	4	L094_4	653	0.000972447140347575	34	34	S	44008	Enterococcus cecorum	0.00221577764019681
594	4	L094_4	654	0.000228811091846488	8	8	S	53345	Enterococcus durans	0.000521359444752191
594	4	L094_4	655	5.72027729616221e-05	2	2	S	2005703	Enterococcus wangshanyuanii	0.000130339861188048
594	4	L094_4	656	2.8601386480811e-05	1	1	S	160453	Enterococcus gilvus	6.51699305940239e-05
594	4	L094_4	657	5.72027729616221e-05	2	0	G	51668	Tetragenococcus	0.000130339861188048
594	4	L094_4	658	5.72027729616221e-05	2	2	S	51669	Tetragenococcus halophilus	0.000130339861188048
594	4	L094_4	659	2.8601386480811e-05	1	0	G	33969	Melissococcus	6.51699305940239e-05
594	4	L094_4	660	2.8601386480811e-05	1	1	S	33970	Melissococcus plutonius	6.51699305940239e-05
594	4	L094_4	661	0.0149299237429834	522	0	F	186828	Carnobacteriaceae	0.0340187037700805
594	4	L094_4	662	0.0148441195835409	519	15	G	2747	Carnobacterium	0.0338231939782984
594	4	L094_4	663	0.0143292946268863	501	501	S	2748	Carnobacterium divergens	0.032650135227606
594	4	L094_4	664	5.72027729616221e-05	2	2	S	1564681	Carnobacterium sp. CP1	0.000130339861188048
594	4	L094_4	665	2.8601386480811e-05	1	0	S	2751	Carnobacterium maltaromaticum	6.51699305940239e-05
594	4	L094_4	667	8.58041594424331e-05	3	0	G	191769	Marinilactibacillus	0.000195509791782072
594	4	L094_4	668	8.58041594424331e-05	3	3	S	1911586	Marinilactibacillus sp. 15R	0.000195509791782072
594	4	L094_4	669	0.00451901906396815	158	22	O	1385	Bacillales	0.0102968490338558
594	4	L094_4	670	0.00143006932404055	50	0	F	186822	Paenibacillaceae	0.0032584965297012
594	4	L094_4	671	0.00114405545923244	40	3	G	44249	Paenibacillus	0.00260679722376096
594	4	L094_4	672	0.000228811091846488	8	8	S	1695218	Paenibacillus sp. 32O-W	0.000521359444752191
594	4	L094_4	673	0.000200209705365677	7	7	S	59843	Paenibacillus glucanolyticus	0.000456189514158167
594	4	L094_4	674	0.000143006932404055	5	3	S	1464	Paenibacillus larvae	0.00032584965297012
594	4	L094_4	676	0.000143006932404055	5	5	S	1536772	Paenibacillus sp. FSL R7-0273	0.00032584965297012
594	4	L094_4	677	0.000114405545923244	4	4	S	1566358	Paenibacillus sp. IHBB 10380	0.000260679722376096
594	4	L094_4	678	8.58041594424331e-05	3	0	S	61624	Paenibacillus mucilaginosus	0.000195509791782072
594	4	L094_4	681	5.72027729616221e-05	2	2	S	162209	Paenibacillus naphthalenovorans	0.000130339861188048
594	4	L094_4	682	2.8601386480811e-05	1	1	S	1178515	Paenibacillus swuensis	6.51699305940239e-05
594	4	L094_4	683	2.8601386480811e-05	1	1	S	2023772	Paenibacillus sp. RUD330	6.51699305940239e-05
594	4	L094_4	684	2.8601386480811e-05	1	1	S	1536774	Paenibacillus sp. FSL H7-0357	6.51699305940239e-05
594	4	L094_4	685	0.000228811091846488	8	5	G	55080	Brevibacillus	0.000521359444752191
594	4	L094_4	686	8.58041594424331e-05	3	3	S	1465	Brevibacillus laterosporus	0.000195509791782072
594	4	L094_4	688	5.72027729616221e-05	2	0	G	55079	Aneurinibacillus	0.000130339861188048
594	4	L094_4	689	5.72027729616221e-05	2	2	S	1500254	Aneurinibacillus soli	0.000130339861188048
594	4	L094_4	690	0.00120125823219406	42	1	F	186817	Bacillaceae	0.002737137084949
594	4	L094_4	691	0.000915244367385953	32	4	G	1386	Bacillus	0.00208543777900877
594	4	L094_4	693	0.000114405545923244	4	3	S	1428	Bacillus thuringiensis	0.000260679722376096
594	4	L094_4	696	8.58041594424331e-05	3	3	S	1405	Bacillus mycoides	0.000195509791782072
594	4	L094_4	697	5.72027729616221e-05	2	1	S	1396	Bacillus cereus	0.000130339861188048
594	4	L094_4	699	2.8601386480811e-05	1	1	S	1392	Bacillus anthracis	6.51699305940239e-05
594	4	L094_4	700	0.000143006932404055	5	5	S	79883	Bacillus horikoshii	0.00032584965297012
594	4	L094_4	702	5.72027729616221e-05	2	2	S	119858	Bacillus sonorensis	0.000130339861188048
594	4	L094_4	704	5.72027729616221e-05	2	2	S	1390	Bacillus amyloliquefaciens	0.000130339861188048
594	4	L094_4	705	8.58041594424331e-05	3	3	S	1479	Bacillus smithii	0.000195509791782072
594	4	L094_4	706	2.8601386480811e-05	1	1	S	1547283	Bacillus weihaiensis	6.51699305940239e-05
594	4	L094_4	707	2.8601386480811e-05	1	0	S	1413	Bacillus cellulosilyticus	6.51699305940239e-05
594	4	L094_4	709	2.8601386480811e-05	1	1	S	666686	Bacillus sp. 1NLA3E	6.51699305940239e-05
594	4	L094_4	710	2.8601386480811e-05	1	1	S	1398	Bacillus coagulans	6.51699305940239e-05
594	4	L094_4	711	2.8601386480811e-05	1	1	S	98228	Bacillus sp. OxB-1	6.51699305940239e-05
594	4	L094_4	712	2.8601386480811e-05	1	1	S	86664	Bacillus flexus	6.51699305940239e-05
594	4	L094_4	713	8.58041594424331e-05	3	0	G	29331	Amphibacillus	0.000195509791782072
594	4	L094_4	714	8.58041594424331e-05	3	0	S	1449	Amphibacillus xylanus	0.000195509791782072
594	4	L094_4	716	5.72027729616221e-05	2	0	G	129337	Geobacillus	0.000130339861188048
594	4	L094_4	717	5.72027729616221e-05	2	2	S	1921421	Geobacillus genomosp. 3	0.000130339861188048
594	4	L094_4	718	5.72027729616221e-05	2	1	G	400634	Lysinibacillus	0.000130339861188048
594	4	L094_4	719	2.8601386480811e-05	1	1	S	2086577	Lysinibacillus sp. Marseille-P5727	6.51699305940239e-05
594	4	L094_4	720	2.8601386480811e-05	1	0	G	84406	Virgibacillus	6.51699305940239e-05
594	4	L094_4	721	2.8601386480811e-05	1	1	S	1473	Virgibacillus pantothenticus	6.51699305940239e-05
594	4	L094_4	722	2.8601386480811e-05	1	1	G	150247	Anoxybacillus	6.51699305940239e-05
594	4	L094_4	723	0.000343216637769733	12	0	F	90964	Staphylococcaceae	0.000782039167128287
594	4	L094_4	724	0.00028601386480811	10	4	G	1279	Staphylococcus	0.000651699305940239
594	4	L094_4	725	0.000114405545923244	4	1	S	1280	Staphylococcus aureus	0.000260679722376096
594	4	L094_4	727	2.8601386480811e-05	1	1	S	985002	Staphylococcus argenteus	6.51699305940239e-05
594	4	L094_4	728	2.8601386480811e-05	1	1	S	29379	Staphylococcus auricularis	6.51699305940239e-05
594	4	L094_4	729	2.8601386480811e-05	1	1	G	69965	Macrococcus	6.51699305940239e-05
594	4	L094_4	730	2.8601386480811e-05	1	0	G	227979	Jeotgalicoccus	6.51699305940239e-05
594	4	L094_4	731	2.8601386480811e-05	1	1	S	1461582	Jeotgalicoccus saudimassiliensis	6.51699305940239e-05
594	4	L094_4	732	0.000343216637769733	12	0	F	186820	Listeriaceae	0.000782039167128287
594	4	L094_4	733	0.00028601386480811	10	2	G	1637	Listeria	0.000651699305940239
594	4	L094_4	734	0.000228811091846488	8	0	S	1639	Listeria monocytogenes	0.000521359444752191
594	4	L094_4	736	5.72027729616221e-05	2	0	G	2755	Brochothrix	0.000130339861188048
594	4	L094_4	737	5.72027729616221e-05	2	2	S	2756	Brochothrix thermosphacta	0.000130339861188048
594	4	L094_4	740	0.000171608318884866	6	6	G	33986	Exiguobacterium	0.000391019583564144
594	4	L094_4	742	5.72027729616221e-05	2	1	G	1378	Gemella	0.000130339861188048
594	4	L094_4	743	2.8601386480811e-05	1	1	S	29391	Gemella morbillorum	6.51699305940239e-05
594	4	L094_4	744	0.000171608318884866	6	0	F	186818	Planococcaceae	0.000391019583564144
594	4	L094_4	745	0.000114405545923244	4	0	G	1372	Planococcus	0.000260679722376096
594	4	L094_4	746	0.000114405545923244	4	0	S	161360	Planococcus antarcticus	0.000260679722376096
594	4	L094_4	748	2.8601386480811e-05	1	0	G	648800	Solibacillus	6.51699305940239e-05
594	4	L094_4	749	2.8601386480811e-05	1	1	S	76853	Solibacillus silvestris	6.51699305940239e-05
594	4	L094_4	750	2.8601386480811e-05	1	0	G	648802	Rummeliibacillus	6.51699305940239e-05
594	4	L094_4	751	2.8601386480811e-05	1	1	S	241244	Rummeliibacillus stabekisii	6.51699305940239e-05
594	4	L094_4	752	0.000114405545923244	4	0	F	186823	Alicyclobacillaceae	0.000260679722376096
594	4	L094_4	753	0.000114405545923244	4	4	G	432330	Tumebacillus	0.000260679722376096
594	4	L094_4	754	5.72027729616221e-05	2	0	F	186824	Thermoactinomycetaceae	0.000130339861188048
594	4	L094_4	755	2.8601386480811e-05	1	0	G	292635	Laceyella	6.51699305940239e-05
594	4	L094_4	756	2.8601386480811e-05	1	1	S	2071623	Laceyella sp. FBKL4.010	6.51699305940239e-05
594	4	L094_4	757	2.8601386480811e-05	1	0	G	1677050	Novibacillus	6.51699305940239e-05
594	4	L094_4	758	2.8601386480811e-05	1	1	S	1471761	Novibacillus thermophilus	6.51699305940239e-05
594	4	L094_4	759	0.131509175038769	4598	0	C	526524	Erysipelotrichia	0.299651340871322
594	4	L094_4	760	0.131509175038769	4598	0	O	526525	Erysipelotrichales	0.299651340871322
594	4	L094_4	761	0.131509175038769	4598	360	F	128827	Erysipelotrichaceae	0.299651340871322
594	4	L094_4	762	0.116178831885054	4062	0	G	1573534	Faecalitalea	0.264720258072925
594	4	L094_4	763	0.116178831885054	4062	0	S	39483	Faecalitalea cylindroides	0.264720258072925
594	4	L094_4	765	0.00220230675902245	77	0	G	191303	Turicibacter	0.00501808465573984
594	4	L094_4	766	0.00220230675902245	77	77	S	1712675	Turicibacter sp. H121	0.00501808465573984
594	4	L094_4	767	0.00157307625644461	55	0	G	1729679	Faecalibaculum	0.00358434618267132
594	4	L094_4	768	0.00157307625644461	55	55	S	1702221	Faecalibaculum rodentium	0.00358434618267132
594	4	L094_4	769	0.000972447140347575	34	2	G	1647	Erysipelothrix	0.00221577764019681
594	4	L094_4	770	0.000457622183692977	16	16	S	1648	Erysipelothrix rhusiopathiae	0.00104271888950438
594	4	L094_4	771	0.000457622183692977	16	16	S	1514105	Erysipelothrix larvae	0.00104271888950438
594	4	L094_4	774	0.000143006932404055	5	5	S	1834207	Erysipelotrichaceae bacterium I46	0.00032584965297012
594	4	L094_4	775	0.000143006932404055	5	0	G	1505663	Erysipelatoclostridium	0.00032584965297012
594	4	L094_4	776	0.000143006932404055	5	5	S	1522	Clostridium innocuum	0.00032584965297012
594	4	L094_4	777	0.027400128248617	958	21	C	909932	Negativicutes	0.0624327935090749
594	4	L094_4	778	0.021336634314685	746	0	O	1843489	Veillonellales	0.0486167682231418
594	4	L094_4	779	0.021336634314685	746	0	F	31977	Veillonellaceae	0.0486167682231418
594	4	L094_4	780	0.0183620901206807	642	8	G	29465	Veillonella	0.0418390954413634
594	4	L094_4	781	0.0179330693234685	627	627	S	29466	Veillonella parvula	0.040861546482453
594	4	L094_4	782	0.000200209705365677	7	7	S	248315	Veillonella rodentium	0.000456189514158167
594	4	L094_4	783	0.00214510398606083	75	3	G	906	Megasphaera	0.00488774479455179
594	4	L094_4	784	0.00188769150773353	66	66	S	2144175	Megasphaera sp. AJH120	0.00430121541920558
594	4	L094_4	785	0.000114405545923244	4	3	S	907	Megasphaera elsdenii	0.000260679722376096
594	4	L094_4	787	5.72027729616221e-05	2	2	S	1675036	Megasphaera hexanoica	0.000130339861188048
594	4	L094_4	788	0.000657831889058654	23	1	G	39948	Dialister	0.00149890840366255
594	4	L094_4	789	0.000486223570173788	17	17	S	39950	Dialister pneumosintes	0.00110788882009841
594	4	L094_4	790	0.000143006932404055	5	5	S	2161821	Dialister sp. Marseille-P5638	0.00032584965297012
594	4	L094_4	791	0.000171608318884866	6	0	G	909928	Negativicoccus	0.000391019583564144
594	4	L094_4	792	0.000171608318884866	6	6	S	1702287	Negativicoccus massiliensis	0.000391019583564144
594	4	L094_4	793	0.00471922876933382	165	0	O	1843488	Acidaminococcales	0.0107530385480139
594	4	L094_4	794	0.00471922876933382	165	0	F	909930	Acidaminococcaceae	0.0107530385480139
594	4	L094_4	795	0.00471922876933382	165	85	G	904	Acidaminococcus	0.0107530385480139
594	4	L094_4	796	0.00125846100515569	44	0	S	905	Acidaminococcus fermentans	0.00286747694613705
594	4	L094_4	798	0.0010296499133092	36	0	S	187327	Acidaminococcus intestini	0.00234611750138486
594	4	L094_4	800	0.000743636048501087	26	0	O	909929	Selenomonadales	0.00169441819544462
594	4	L094_4	801	0.000457622183692977	16	0	F	1843491	Selenomonadaceae	0.00104271888950438
594	4	L094_4	802	0.000371818024250544	13	2	G	970	Selenomonas	0.000847209097722311
594	4	L094_4	803	0.000171608318884866	6	0	S	69823	Selenomonas sputigena	0.000391019583564144
594	4	L094_4	805	5.72027729616221e-05	2	2	S	712528	Selenomonas sp. oral taxon 126	0.000130339861188048
594	4	L094_4	806	2.8601386480811e-05	1	0	S	971	Selenomonas ruminantium	6.51699305940239e-05
594	4	L094_4	809	2.8601386480811e-05	1	1	S	712538	Selenomonas sp. oral taxon 478	6.51699305940239e-05
594	4	L094_4	810	2.8601386480811e-05	1	1	S	713030	Selenomonas sp. oral taxon 136	6.51699305940239e-05
594	4	L094_4	811	8.58041594424331e-05	3	0	G	158846	Megamonas	0.000195509791782072
594	4	L094_4	812	8.58041594424331e-05	3	3	S	158847	Megamonas hypermegale	0.000195509791782072
594	4	L094_4	813	0.00028601386480811	10	0	F	1843490	Sporomusaceae	0.000651699305940239
594	4	L094_4	814	0.00028601386480811	10	1	G	365348	Pelosinus	0.000651699305940239
594	4	L094_4	815	0.000257412478327299	9	0	S	365349	Pelosinus fermentans	0.000586529375346215
594	4	L094_4	817	0.00157307625644461	55	0	C	1737404	Tissierellia	0.00358434618267132
594	4	L094_4	818	0.00157307625644461	55	0	O	1737405	Tissierellales	0.00358434618267132
594	4	L094_4	819	0.00157307625644461	55	0	F	1570339	Peptoniphilaceae	0.00358434618267132
594	4	L094_4	820	0.000657831889058654	23	0	G	162289	Peptoniphilus	0.00149890840366255
594	4	L094_4	821	0.000657831889058654	23	23	S	1912856	Peptoniphilus sp. ING2-D1G	0.00149890840366255
594	4	L094_4	822	0.000371818024250544	13	0	G	1161127	Murdochiella	0.000847209097722311
594	4	L094_4	823	0.000371818024250544	13	13	S	1852373	Murdochiella vaginalis	0.000847209097722311
594	4	L094_4	824	0.000343216637769733	12	0	G	543311	Parvimonas	0.000782039167128287
594	4	L094_4	825	0.000343216637769733	12	12	S	33033	Parvimonas micra	0.000782039167128287
594	4	L094_4	826	0.000171608318884866	6	0	G	150022	Finegoldia	0.000391019583564144
594	4	L094_4	827	0.000171608318884866	6	1	S	1260	Finegoldia magna	0.000391019583564144
594	4	L094_4	829	2.8601386480811e-05	1	0	G	165779	Anaerococcus	6.51699305940239e-05
594	4	L094_4	830	2.8601386480811e-05	1	0	S	33034	Anaerococcus prevotii	6.51699305940239e-05
594	4	L094_4	833	2.8601386480811e-05	1	0	G	1930845	Ndongobacter	6.51699305940239e-05
594	4	L094_4	834	2.8601386480811e-05	1	1	S	1871025	Ndongobacter massiliensis	6.51699305940239e-05
594	4	L094_4	835	1.90387989248167	66566	122	P	201174	Actinobacteria	4.3381015999218
594	4	L094_4	836	1.00756964294601	35228	75	C	1760	Actinobacteria	2.29580631496627
594	4	L094_4	837	0.985346365650421	34451	0	O	85004	Bifidobacteriales	2.24516927889472
594	4	L094_4	838	0.985346365650421	34451	0	F	31953	Bifidobacteriaceae	2.24516927889472
594	4	L094_4	839	0.98528916287746	34449	2862	G	1678	Bifidobacterium	2.24503893903353
594	4	L094_4	840	0.44080456844226	15412	12765	S	216816	Bifidobacterium longum	1.0043989703151
594	4	L094_4	853	0.354085164632441	12380	0	S	1686	Bifidobacterium catenulatum	0.806803740754016
594	4	L094_4	855	0.0469062738285301	1640	135	S	630129	Bifidobacterium kashiwanohense	0.106878686174199
594	4	L094_4	858	0.0367527816278422	1285	0	S	28026	Bifidobacterium pseudocatenulatum	0.0837433608133207
594	4	L094_4	860	0.00737915771204925	258	175	S	1685	Bifidobacterium breve	0.0168138420932582
594	4	L094_4	866	0.00494803986118031	173	147	S	1680	Bifidobacterium adolescentis	0.0112743979927661
594	4	L094_4	868	0.00340356499121651	119	45	S	1683	Bifidobacterium angulatum	0.00775522174068885
594	4	L094_4	870	0.00340356499121651	119	119	S	1689	Bifidobacterium dentium	0.00775522174068885
594	4	L094_4	871	0.00271713171567705	95	92	S	1681	Bifidobacterium bifidum	0.00619114340643227
594	4	L094_4	873	0.00223090814550326	78	74	S	28025	Bifidobacterium animalis	0.00508325458633387
594	4	L094_4	875	0.00028601386480811	10	8	S	1694	Bifidobacterium pseudolongum	0.000651699305940239
594	4	L094_4	879	0.000171608318884866	6	6	S	1684	Bifidobacterium asteroides	0.000391019583564144
594	4	L094_4	880	0.000143006932404055	5	0	S	33905	Bifidobacterium thermophilum	0.00032584965297012
594	4	L094_4	882	0.000114405545923244	4	0	S	158787	Bifidobacterium scardovii	0.000260679722376096
594	4	L094_4	884	5.72027729616221e-05	2	2	S	35760	Bifidobacterium choerinum	0.000130339861188048
594	4	L094_4	885	2.8601386480811e-05	1	0	S	638619	Bifidobacterium actinocoloniiforme	6.51699305940239e-05
594	4	L094_4	887	2.8601386480811e-05	1	0	G	196081	Scardovia	6.51699305940239e-05
594	4	L094_4	888	2.8601386480811e-05	1	0	S	78259	Scardovia inopinata	6.51699305940239e-05
594	4	L094_4	890	2.8601386480811e-05	1	0	G	196082	Parascardovia	6.51699305940239e-05
594	4	L094_4	891	2.8601386480811e-05	1	0	S	78258	Parascardovia denticolens	6.51699305940239e-05
594	4	L094_4	893	0.00835160485239683	292	0	O	2037	Actinomycetales	0.019029619733455
594	4	L094_4	894	0.00835160485239683	292	0	F	2049	Actinomycetaceae	0.019029619733455
594	4	L094_4	895	0.00815139514703115	285	13	G	1654	Actinomyces	0.0185734302192968
594	4	L094_4	896	0.0038897885613903	136	136	S	544580	Actinomyces oris	0.00886311056078725
594	4	L094_4	897	0.00148727209700217	52	52	S	1852377	Actinomyces pacaensis	0.00338883639088924
594	4	L094_4	898	0.00143006932404055	50	50	S	52773	Actinomyces meyeri	0.0032584965297012
594	4	L094_4	899	0.000457622183692977	16	16	S	178339	Actinomyces hongkongensis	0.00104271888950438
594	4	L094_4	900	0.00028601386480811	10	10	S	712122	Actinomyces sp. oral taxon 414	0.000651699305940239
594	4	L094_4	901	5.72027729616221e-05	2	2	S	111015	Actinomyces radicidentis	0.000130339861188048
594	4	L094_4	902	5.72027729616221e-05	2	2	S	2079536	Actinomyces sp. Z16	0.000130339861188048
594	4	L094_4	903	5.72027729616221e-05	2	2	S	2081702	Actinomyces sp. oral taxon 897	0.000130339861188048
594	4	L094_4	904	2.8601386480811e-05	1	1	S	131110	Actinomyces radingae	6.51699305940239e-05
594	4	L094_4	905	2.8601386480811e-05	1	1	S	1960083	Actinomyces gaoshouyii	6.51699305940239e-05
594	4	L094_4	906	0.000143006932404055	5	0	G	2050	Mobiluncus	0.00032584965297012
594	4	L094_4	907	0.000143006932404055	5	0	S	2051	Mobiluncus curtisii	0.00032584965297012
594	4	L094_4	909	5.72027729616221e-05	2	0	G	1069494	Trueperella	0.000130339861188048
594	4	L094_4	910	5.72027729616221e-05	2	2	S	1661	Trueperella pyogenes	0.000130339861188048
594	4	L094_4	911	0.00695013691483708	243	4	O	85006	Micrococcales	0.0158362931343478
594	4	L094_4	912	0.00557727036375815	195	0	F	1268	Micrococcaceae	0.0127081364658347
594	4	L094_4	913	0.00477643154229544	167	2	G	32207	Rothia	0.010883378409202
594	4	L094_4	914	0.00368957885602462	129	58	S	43675	Rothia mucilaginosa	0.00840692104662909
594	4	L094_4	916	0.0010296499133092	36	0	S	2047	Rothia dentocariosa	0.00234611750138486
594	4	L094_4	918	0.000457622183692977	16	2	G	1663	Arthrobacter	0.00104271888950438
594	4	L094_4	919	0.000114405545923244	4	4	S	1849032	Arthrobacter sp. U41	0.000260679722376096
594	4	L094_4	920	5.72027729616221e-05	2	2	S	37928	Arthrobacter crystallopoietes	0.000130339861188048
594	4	L094_4	921	5.72027729616221e-05	2	2	S	290399	Arthrobacter sp. FB24	0.000130339861188048
594	4	L094_4	922	5.72027729616221e-05	2	2	S	656366	Arthrobacter alpinus	0.000130339861188048
594	4	L094_4	923	5.72027729616221e-05	2	2	S	1704044	Arthrobacter sp. ERGS1:01	0.000130339861188048
594	4	L094_4	924	5.72027729616221e-05	2	2	S	2211210	Arthrobacter sp. DCT5	0.000130339861188048
594	4	L094_4	925	0.000228811091846488	8	1	G	1742993	Pseudarthrobacter	0.000521359444752191
594	4	L094_4	926	0.000114405545923244	4	4	S	121292	Pseudarthrobacter sulfonivorans	0.000260679722376096
594	4	L094_4	927	5.72027729616221e-05	2	0	S	85085	Pseudarthrobacter chlorophenolicus	0.000130339861188048
594	4	L094_4	929	2.8601386480811e-05	1	1	S	728066	Pseudarthrobacter equi	6.51699305940239e-05
594	4	L094_4	930	8.58041594424331e-05	3	1	G	57493	Kocuria	0.000195509791782072
594	4	L094_4	931	5.72027729616221e-05	2	2	S	71999	Kocuria palustris	0.000130339861188048
594	4	L094_4	932	2.8601386480811e-05	1	0	G	1269	Micrococcus	6.51699305940239e-05
594	4	L094_4	933	2.8601386480811e-05	1	1	S	1270	Micrococcus luteus	6.51699305940239e-05
594	4	L094_4	934	0.000743636048501087	26	6	F	85023	Microbacteriaceae	0.00169441819544462
594	4	L094_4	935	0.000257412478327299	9	2	G	110932	Leifsonia	0.000586529375346215
594	4	L094_4	936	0.000200209705365677	7	6	S	1575	Leifsonia xyli	0.000456189514158167
594	4	L094_4	939	0.000200209705365677	7	4	G	33882	Microbacterium	0.000456189514158167
594	4	L094_4	940	2.8601386480811e-05	1	1	S	2014534	Microbacterium sp. PM5	6.51699305940239e-05
594	4	L094_4	941	2.8601386480811e-05	1	1	S	300019	Microbacterium paludicola	6.51699305940239e-05
594	4	L094_4	942	2.8601386480811e-05	1	1	S	370764	Microbacterium pygmaeum	6.51699305940239e-05
594	4	L094_4	943	8.58041594424331e-05	3	0	G	33877	Agromyces	0.000195509791782072
594	4	L094_4	944	8.58041594424331e-05	3	3	S	2080742	Agromyces sp. 30A	0.000195509791782072
594	4	L094_4	945	2.8601386480811e-05	1	0	G	69578	Cryobacterium	6.51699305940239e-05
594	4	L094_4	946	2.8601386480811e-05	1	1	S	670052	Cryobacterium arcticum	6.51699305940239e-05
594	4	L094_4	947	0.000171608318884866	6	0	F	85016	Cellulomonadaceae	0.000391019583564144
594	4	L094_4	948	0.000143006932404055	5	0	G	1707	Cellulomonas	0.00032584965297012
594	4	L094_4	949	8.58041594424331e-05	3	3	S	2003551	Cellulomonas sp. PSBB021	0.000195509791782072
594	4	L094_4	950	2.8601386480811e-05	1	0	S	11	Cellulomonas gilvus	6.51699305940239e-05
594	4	L094_4	952	2.8601386480811e-05	1	0	S	1708	Cellulomonas fimi	6.51699305940239e-05
594	4	L094_4	954	2.8601386480811e-05	1	0	G	665568	Paraoerskovia	6.51699305940239e-05
594	4	L094_4	955	2.8601386480811e-05	1	1	S	545619	Paraoerskovia marina	6.51699305940239e-05
594	4	L094_4	956	0.000114405545923244	4	0	F	85019	Brevibacteriaceae	0.000260679722376096
594	4	L094_4	957	0.000114405545923244	4	0	G	1696	Brevibacterium	0.000260679722376096
594	4	L094_4	958	0.000114405545923244	4	4	S	629680	Brevibacterium sandarakinum	0.000260679722376096
594	4	L094_4	959	0.000114405545923244	4	0	F	85021	Intrasporangiaceae	0.000260679722376096
594	4	L094_4	960	5.72027729616221e-05	2	0	G	53457	Janibacter	0.000130339861188048
594	4	L094_4	961	5.72027729616221e-05	2	2	S	857417	Janibacter indicus	0.000130339861188048
594	4	L094_4	962	2.8601386480811e-05	1	0	G	265976	Serinicoccus	6.51699305940239e-05
594	4	L094_4	963	2.8601386480811e-05	1	1	S	1758689	Serinicoccus sp. JLT9	6.51699305940239e-05
594	4	L094_4	964	2.8601386480811e-05	1	0	G	367298	Phycicoccus	6.51699305940239e-05
594	4	L094_4	965	2.8601386480811e-05	1	1	S	443156	Phycicoccus dokdonensis	6.51699305940239e-05
594	4	L094_4	966	5.72027729616221e-05	2	0	F	145357	Dermacoccaceae	0.000130339861188048
594	4	L094_4	967	5.72027729616221e-05	2	0	G	57499	Kytococcus	0.000130339861188048
594	4	L094_4	968	5.72027729616221e-05	2	0	S	1276	Kytococcus sedentarius	0.000130339861188048
594	4	L094_4	970	2.8601386480811e-05	1	0	F	85017	Promicromonosporaceae	6.51699305940239e-05
594	4	L094_4	971	2.8601386480811e-05	1	0	G	254250	Isoptericola	6.51699305940239e-05
594	4	L094_4	972	2.8601386480811e-05	1	0	S	372663	Isoptericola dokdonensis	6.51699305940239e-05
594	4	L094_4	974	2.8601386480811e-05	1	0	F	85020	Dermabacteraceae	6.51699305940239e-05
594	4	L094_4	975	2.8601386480811e-05	1	0	G	43668	Brachybacterium	6.51699305940239e-05
594	4	L094_4	976	2.8601386480811e-05	1	0	S	43669	Brachybacterium faecium	6.51699305940239e-05
594	4	L094_4	978	0.00237391507790732	83	3	O	85007	Corynebacteriales	0.00540910423930399
594	4	L094_4	979	0.000886642980905142	31	0	F	1653	Corynebacteriaceae	0.00202026784841474
594	4	L094_4	980	0.000886642980905142	31	15	G	1716	Corynebacterium	0.00202026784841474
594	4	L094_4	981	8.58041594424331e-05	3	3	S	571915	Corynebacterium mustelae	0.000195509791782072
594	4	L094_4	982	5.72027729616221e-05	2	0	S	575200	Corynebacterium maris	0.000130339861188048
594	4	L094_4	984	5.72027729616221e-05	2	2	S	28028	Corynebacterium flavescens	0.000130339861188048
594	4	L094_4	985	2.8601386480811e-05	1	1	S	2080740	Corynebacterium sp. 2183	6.51699305940239e-05
594	4	L094_4	986	2.8601386480811e-05	1	0	S	191493	Corynebacterium sphenisci	6.51699305940239e-05
594	4	L094_4	988	2.8601386480811e-05	1	1	S	156978	Corynebacterium imitans	6.51699305940239e-05
594	4	L094_4	989	2.8601386480811e-05	1	1	S	441500	Corynebacterium timonense	6.51699305940239e-05
594	4	L094_4	990	2.8601386480811e-05	1	0	S	42817	Corynebacterium argentoratense	6.51699305940239e-05
594	4	L094_4	992	2.8601386480811e-05	1	0	S	1121358	Corynebacterium doosanense	6.51699305940239e-05
594	4	L094_4	994	2.8601386480811e-05	1	0	S	38289	Corynebacterium jeikeium	6.51699305940239e-05
594	4	L094_4	996	2.8601386480811e-05	1	1	S	2079535	Corynebacterium sp. 2184	6.51699305940239e-05
594	4	L094_4	997	2.8601386480811e-05	1	1	S	1724	Corynebacterium renale	6.51699305940239e-05
594	4	L094_4	998	0.000600629116097032	21	0	F	85025	Nocardiaceae	0.0013685685424745
594	4	L094_4	999	0.000314615251288921	11	1	G	1827	Rhodococcus	0.000716869236534263
594	4	L094_4	1000	0.000143006932404055	5	0	S	132919	Rhodococcus jostii	0.00032584965297012
594	4	L094_4	1002	8.58041594424331e-05	3	3	S	1653478	Rhodococcus sp. PBTS 1	0.000195509791782072
594	4	L094_4	1003	2.8601386480811e-05	1	1	S	38310	Rhodococcus coprophilus	6.51699305940239e-05
594	4	L094_4	1004	2.8601386480811e-05	1	1	S	43767	Rhodococcus hoagii	6.51699305940239e-05
594	4	L094_4	1005	0.00028601386480811	10	0	G	1817	Nocardia	0.000651699305940239
594	4	L094_4	1006	0.000171608318884866	6	6	S	455432	Nocardia terpenica	0.000391019583564144
594	4	L094_4	1007	8.58041594424331e-05	3	3	S	134962	Nocardia soli	0.000195509791782072
594	4	L094_4	1008	2.8601386480811e-05	1	0	S	37326	Nocardia brasiliensis	6.51699305940239e-05
594	4	L094_4	1010	0.000514824956654599	18	2	F	1762	Mycobacteriaceae	0.00117305875069243
594	4	L094_4	1011	0.000228811091846488	8	2	G	1763	Mycobacterium	0.000521359444752191
594	4	L094_4	1012	8.58041594424331e-05	3	3	S	1936029	Mycobacterium sp. MS1601	0.000195509791782072
594	4	L094_4	1014	2.8601386480811e-05	1	1	S	1769	Mycobacterium leprae	6.51699305940239e-05
594	4	L094_4	1015	0.000200209705365677	7	0	G	1866885	Mycolicibacterium	0.000456189514158167
594	4	L094_4	1016	0.000114405545923244	4	4	S	370526	Mycolicibacterium rutilum	0.000260679722376096
594	4	L094_4	1017	5.72027729616221e-05	2	2	S	134601	Mycolicibacterium goodii	0.000130339861188048
594	4	L094_4	1018	2.8601386480811e-05	1	0	S	110539	Mycolicibacterium vanbaalenii	6.51699305940239e-05
594	4	L094_4	1020	2.8601386480811e-05	1	0	G	1073531	Mycolicibacter	6.51699305940239e-05
594	4	L094_4	1021	2.8601386480811e-05	1	1	S	1788	Mycolicibacter terrae	6.51699305940239e-05
594	4	L094_4	1022	0.000143006932404055	5	0	F	85026	Gordoniaceae	0.00032584965297012
594	4	L094_4	1023	0.000143006932404055	5	3	G	2053	Gordonia	0.00032584965297012
594	4	L094_4	1024	2.8601386480811e-05	1	0	S	84595	Gordonia polyisoprenivorans	6.51699305940239e-05
594	4	L094_4	1026	2.8601386480811e-05	1	1	S	1004901	Gordonia iterans	6.51699305940239e-05
594	4	L094_4	1027	0.000143006932404055	5	0	F	85029	Dietziaceae	0.00032584965297012
594	4	L094_4	1028	0.000143006932404055	5	0	G	37914	Dietzia	0.00032584965297012
594	4	L094_4	1029	8.58041594424331e-05	3	3	S	499555	Dietzia timorensis	0.000195509791782072
594	4	L094_4	1030	5.72027729616221e-05	2	2	S	546160	Dietzia lutea	0.000130339861188048
594	4	L094_4	1031	0.00082944020794352	29	0	O	85009	Propionibacteriales	0.00188992798722669
594	4	L094_4	1032	0.000715034662020276	25	0	F	31957	Propionibacteriaceae	0.0016292482648506
594	4	L094_4	1033	0.000429020797212166	15	0	G	203133	Propionimicrobium	0.000977548958910359
594	4	L094_4	1034	0.000429020797212166	15	15	S	1871034	Propionimicrobium sp. Marseille-P3275	0.000977548958910359
594	4	L094_4	1035	0.000114405545923244	4	0	G	72763	Tessaracoccus	0.000260679722376096
594	4	L094_4	1036	8.58041594424331e-05	3	3	S	1332264	Tessaracoccus aquimaris	0.000195509791782072
594	4	L094_4	1037	2.8601386480811e-05	1	1	S	1909732	Tessaracoccus sp. T2.5-30	6.51699305940239e-05
594	4	L094_4	1038	8.58041594424331e-05	3	0	G	1912217	Pseudopropionibacterium	0.000195509791782072
594	4	L094_4	1039	8.58041594424331e-05	3	0	S	1750	Pseudopropionibacterium propionicum	0.000195509791782072
594	4	L094_4	1041	5.72027729616221e-05	2	0	G	1912216	Cutibacterium	0.000130339861188048
594	4	L094_4	1042	5.72027729616221e-05	2	2	S	1747	Cutibacterium acnes	0.000130339861188048
594	4	L094_4	1043	2.8601386480811e-05	1	1	G	1912215	Acidipropionibacterium	6.51699305940239e-05
594	4	L094_4	1044	0.000114405545923244	4	0	F	85015	Nocardioidaceae	0.000260679722376096
594	4	L094_4	1045	5.72027729616221e-05	2	0	G	2040	Aeromicrobium	0.000130339861188048
594	4	L094_4	1046	5.72027729616221e-05	2	2	S	2079793	Aeromicrobium sp. 592	0.000130339861188048
594	4	L094_4	1047	2.8601386480811e-05	1	0	G	1839	Nocardioides	6.51699305940239e-05
594	4	L094_4	1048	2.8601386480811e-05	1	1	S	196162	Nocardioides sp. JS614	6.51699305940239e-05
594	4	L094_4	1049	2.8601386480811e-05	1	0	G	116071	Micropruina	6.51699305940239e-05
594	4	L094_4	1050	2.8601386480811e-05	1	1	S	75385	Micropruina glycogenica	6.51699305940239e-05
594	4	L094_4	1051	0.000800838821462709	28	0	O	85011	Streptomycetales	0.00182475805663267
594	4	L094_4	1052	0.000800838821462709	28	0	F	2062	Streptomycetaceae	0.00182475805663267
594	4	L094_4	1053	0.000772237434981898	27	8	G	1883	Streptomyces	0.00175958812603865
594	4	L094_4	1054	8.58041594424331e-05	3	3	S	40318	Streptomyces nodosus	0.000195509791782072
594	4	L094_4	1055	5.72027729616221e-05	2	2	S	1535768	Streptomyces lunaelactis	0.000130339861188048
594	4	L094_4	1056	5.72027729616221e-05	2	2	S	1893	Streptomyces atratus	0.000130339861188048
594	4	L094_4	1057	5.72027729616221e-05	2	2	S	362257	Streptomyces vietnamensis	0.000130339861188048
594	4	L094_4	1058	5.72027729616221e-05	2	2	S	1355015	Streptomyces pluripotens	0.000130339861188048
594	4	L094_4	1059	2.8601386480811e-05	1	1	S	408015	Streptomyces xiamenensis	6.51699305940239e-05
594	4	L094_4	1060	2.8601386480811e-05	1	0	S	285530	Streptomyces sviceus	6.51699305940239e-05
594	4	L094_4	1062	2.8601386480811e-05	1	0	S	348043	Streptomyces davaonensis	6.51699305940239e-05
594	4	L094_4	1064	2.8601386480811e-05	1	1	S	2059884	Streptomyces sp. CMB-StM0423	6.51699305940239e-05
594	4	L094_4	1066	2.8601386480811e-05	1	1	S	1888	Streptomyces albus	6.51699305940239e-05
594	4	L094_4	1067	2.8601386480811e-05	1	0	S	68570	Streptomyces albulus	6.51699305940239e-05
594	4	L094_4	1071	2.8601386480811e-05	1	0	S	1908	Streptomyces globisporus	6.51699305940239e-05
594	4	L094_4	1073	2.8601386480811e-05	1	1	S	1890	Streptomyces antibioticus	6.51699305940239e-05
594	4	L094_4	1074	2.8601386480811e-05	1	0	G	228398	Streptacidiphilus	6.51699305940239e-05
594	4	L094_4	1075	2.8601386480811e-05	1	1	S	2126346	Streptacidiphilus sp. DSM 106435	6.51699305940239e-05
594	4	L094_4	1076	0.000228811091846488	8	0	O	85013	Frankiales	0.000521359444752191
594	4	L094_4	1077	0.000228811091846488	8	0	F	74712	Frankiaceae	0.000521359444752191
594	4	L094_4	1078	0.000228811091846488	8	0	G	1854	Frankia	0.000521359444752191
594	4	L094_4	1079	0.000143006932404055	5	5	S	298654	Frankia inefficax	0.00032584965297012
594	4	L094_4	1080	5.72027729616221e-05	2	2	S	106370	Frankia casuarinae	0.000130339861188048
594	4	L094_4	1081	2.8601386480811e-05	1	1	S	656024	Frankia symbiont of Datisca glomerata	6.51699305940239e-05
594	4	L094_4	1082	0.000200209705365677	7	1	O	85012	Streptosporangiales	0.000456189514158167
594	4	L094_4	1083	0.000114405545923244	4	0	F	2004	Streptosporangiaceae	0.000260679722376096
594	4	L094_4	1084	8.58041594424331e-05	3	3	G	2000	Streptosporangium	0.000195509791782072
594	4	L094_4	1085	2.8601386480811e-05	1	0	G	83681	Nonomuraea	6.51699305940239e-05
594	4	L094_4	1086	2.8601386480811e-05	1	1	S	1909395	Nonomuraea sp. ATCC 55076	6.51699305940239e-05
594	4	L094_4	1087	5.72027729616221e-05	2	0	F	2012	Thermomonosporaceae	0.000130339861188048
594	4	L094_4	1088	5.72027729616221e-05	2	0	G	2019	Thermomonospora	0.000130339861188048
594	4	L094_4	1089	5.72027729616221e-05	2	0	S	2020	Thermomonospora curvata	0.000130339861188048
594	4	L094_4	1091	0.000114405545923244	4	0	O	85010	Pseudonocardiales	0.000260679722376096
594	4	L094_4	1092	0.000114405545923244	4	1	F	2070	Pseudonocardiaceae	0.000260679722376096
594	4	L094_4	1093	2.8601386480811e-05	1	0	G	1813	Amycolatopsis	6.51699305940239e-05
594	4	L094_4	1094	2.8601386480811e-05	1	0	S	1814	Amycolatopsis methanolica	6.51699305940239e-05
594	4	L094_4	1096	2.8601386480811e-05	1	0	G	2071	Saccharothrix	6.51699305940239e-05
594	4	L094_4	1097	2.8601386480811e-05	1	0	S	103731	Saccharothrix espanaensis	6.51699305940239e-05
594	4	L094_4	1099	2.8601386480811e-05	1	0	G	43356	Kutzneria	6.51699305940239e-05
594	4	L094_4	1100	2.8601386480811e-05	1	0	S	43357	Kutzneria albida	6.51699305940239e-05
594	4	L094_4	1102	8.58041594424331e-05	3	0	O	85008	Micromonosporales	0.000195509791782072
594	4	L094_4	1103	8.58041594424331e-05	3	2	F	28056	Micromonosporaceae	0.000195509791782072
594	4	L094_4	1104	2.8601386480811e-05	1	0	G	1865	Actinoplanes	6.51699305940239e-05
594	4	L094_4	1105	2.8601386480811e-05	1	1	S	113562	Actinoplanes derwentensis	6.51699305940239e-05
594	4	L094_4	1106	5.72027729616221e-05	2	0	O	2039638	Candidatus Nanopelagicales	0.000130339861188048
594	4	L094_4	1107	5.72027729616221e-05	2	0	F	2162846	Candidatus Nanopelagicaceae	0.000130339861188048
594	4	L094_4	1108	5.72027729616221e-05	2	0	G	622681	Candidatus Planktophila	0.000130339861188048
594	4	L094_4	1109	5.72027729616221e-05	2	2	S	1884905	Candidatus Planktophila versatilis	0.000130339861188048
594	4	L094_4	1110	2.8601386480811e-05	1	0	O	85014	Glycomycetales	6.51699305940239e-05
594	4	L094_4	1111	2.8601386480811e-05	1	0	F	85034	Glycomycetaceae	6.51699305940239e-05
594	4	L094_4	1112	2.8601386480811e-05	1	0	G	283810	Stackebrandtia	6.51699305940239e-05
594	4	L094_4	1113	2.8601386480811e-05	1	0	S	283811	Stackebrandtia nassauensis	6.51699305940239e-05
594	4	L094_4	1115	2.8601386480811e-05	1	0	O	1217098	Jiangellales	6.51699305940239e-05
594	4	L094_4	1116	2.8601386480811e-05	1	0	F	1217100	Jiangellaceae	6.51699305940239e-05
594	4	L094_4	1117	2.8601386480811e-05	1	0	G	281472	Jiangella	6.51699305940239e-05
594	4	L094_4	1118	2.8601386480811e-05	1	1	S	1798224	Jiangella sp. DSM 45060	6.51699305940239e-05
594	4	L094_4	1119	2.8601386480811e-05	1	0	O	1643682	Geodermatophilales	6.51699305940239e-05
594	4	L094_4	1120	2.8601386480811e-05	1	0	F	85030	Geodermatophilaceae	6.51699305940239e-05
594	4	L094_4	1121	2.8601386480811e-05	1	0	G	1860	Geodermatophilus	6.51699305940239e-05
594	4	L094_4	1122	2.8601386480811e-05	1	0	S	1861	Geodermatophilus obscurus	6.51699305940239e-05
594	4	L094_4	1124	0.892763677612036	31214	118	C	84998	Coriobacteriia	2.03421421356186
594	4	L094_4	1125	0.738287589229175	25813	138	O	84999	Coriobacteriales	1.68223141842354
594	4	L094_4	1126	0.731480459246742	25575	20	F	84107	Coriobacteriaceae	1.66672097494216
594	4	L094_4	1127	0.730651019038799	25546	0	G	102106	Collinsella	1.66483104695494
594	4	L094_4	1128	0.730651019038799	25546	25546	S	74426	Collinsella aerofaciens	1.66483104695494
594	4	L094_4	1130	0.000171608318884866	6	6	S	1531429	Coriobacteriaceae bacterium 68-1-3	0.000391019583564144
594	4	L094_4	1131	8.58041594424331e-05	3	0	G	33870	Coriobacterium	0.000195509791782072
594	4	L094_4	1132	8.58041594424331e-05	3	0	S	33871	Coriobacterium glomerans	0.000195509791782072
594	4	L094_4	1134	0.0028601386480811	100	1	F	1643824	Atopobiaceae	0.00651699305940239
594	4	L094_4	1135	0.00177328596181028	62	0	G	1935188	Libanicoccus	0.00404053569682948
594	4	L094_4	1136	0.00177328596181028	62	62	S	1871022	Libanicoccus massiliensis	0.00404053569682948
594	4	L094_4	1137	0.000858041594424331	30	0	G	133925	Olsenella	0.00195509791782072
594	4	L094_4	1138	0.000600629116097032	21	21	S	604330	Olsenella umbonata	0.0013685685424745
594	4	L094_4	1139	0.000143006932404055	5	0	S	133926	Olsenella uli	0.00032584965297012
594	4	L094_4	1141	0.000114405545923244	4	4	S	1805478	Olsenella sp. Marseille-P2300	0.000260679722376096
594	4	L094_4	1142	0.000200209705365677	7	0	G	1380	Atopobium	0.000456189514158167
594	4	L094_4	1143	0.000200209705365677	7	0	S	1382	Atopobium parvulum	0.000456189514158167
594	4	L094_4	1145	0.151101124778125	5283	0	O	1643822	Eggerthellales	0.344292743328228
594	4	L094_4	1146	0.151101124778125	5283	248	F	1643826	Eggerthellaceae	0.344292743328228
594	4	L094_4	1147	0.0557727036375815	1950	67	G	644652	Gordonibacter	0.127081364658347
594	4	L094_4	1148	0.0479359237418393	1676	0	S	471189	Gordonibacter pamelaeae	0.109224803675584
594	4	L094_4	1150	0.0049194384746995	172	172	S	1335613	Gordonibacter urolithinfaciens	0.0112092280621721
594	4	L094_4	1151	0.00100104852682839	35	35	S	1841863	Gordonibacter massiliensis	0.00228094757079084
594	4	L094_4	1152	0.0483649445390515	1691	0	G	447020	Adlercreutzia	0.110202352634494
594	4	L094_4	1153	0.0483649445390515	1691	0	S	446660	Adlercreutzia equolifaciens	0.110202352634494
594	4	L094_4	1155	0.03844026343021	1344	0	G	84111	Eggerthella	0.0875883867183681
594	4	L094_4	1156	0.0375536204493049	1313	917	S	84112	Eggerthella lenta	0.0855681188699534
594	4	L094_4	1158	0.000886642980905142	31	31	S	502558	Eggerthella sp. YY7918	0.00202026784841474
594	4	L094_4	1159	0.000972447140347575	34	0	G	1981050	Phoenicibacter	0.00221577764019681
594	4	L094_4	1160	0.000972447140347575	34	34	S	1944646	Phoenicibacter massiliensis	0.00221577764019681
594	4	L094_4	1161	0.000228811091846488	8	0	G	84108	Slackia	0.000521359444752191
594	4	L094_4	1162	0.000228811091846488	8	0	S	84110	Slackia heliotrinireducens	0.000521359444752191
594	4	L094_4	1164	0.000114405545923244	4	0	G	79603	Denitrobacterium	0.000260679722376096
594	4	L094_4	1165	0.000114405545923244	4	4	S	79604	Denitrobacterium detoxificans	0.000260679722376096
594	4	L094_4	1166	0.000114405545923244	4	0	G	84162	Cryptobacterium	0.000260679722376096
594	4	L094_4	1167	0.000114405545923244	4	0	S	84163	Cryptobacterium curtum	0.000260679722376096
594	4	L094_4	1169	2.8601386480811e-05	1	0	C	84995	Rubrobacteria	6.51699305940239e-05
594	4	L094_4	1170	2.8601386480811e-05	1	0	O	84996	Rubrobacterales	6.51699305940239e-05
594	4	L094_4	1171	2.8601386480811e-05	1	0	F	84997	Rubrobacteraceae	6.51699305940239e-05
594	4	L094_4	1172	2.8601386480811e-05	1	0	G	42255	Rubrobacter	6.51699305940239e-05
594	4	L094_4	1173	2.8601386480811e-05	1	0	S	49319	Rubrobacter xylanophilus	6.51699305940239e-05
594	4	L094_4	1175	2.8601386480811e-05	1	0	C	1497346	Thermoleophilia	6.51699305940239e-05
594	4	L094_4	1176	2.8601386480811e-05	1	0	O	588673	Solirubrobacterales	6.51699305940239e-05
594	4	L094_4	1177	2.8601386480811e-05	1	0	F	320583	Conexibacteraceae	6.51699305940239e-05
594	4	L094_4	1178	2.8601386480811e-05	1	0	G	191494	Conexibacter	6.51699305940239e-05
594	4	L094_4	1179	2.8601386480811e-05	1	0	S	191495	Conexibacter woesei	6.51699305940239e-05
594	4	L094_4	1207	0.000772237434981898	27	4	P	544448	Tenericutes	0.00175958812603865
594	4	L094_4	1208	0.000629230502577843	22	5	C	31969	Mollicutes	0.00143373847306853
594	4	L094_4	1209	0.000314615251288921	11	0	O	2085	Mycoplasmatales	0.000716869236534263
594	4	L094_4	1210	0.000314615251288921	11	0	F	2092	Mycoplasmataceae	0.000716869236534263
594	4	L094_4	1211	0.000314615251288921	11	3	G	2093	Mycoplasma	0.000716869236534263
594	4	L094_4	1212	0.000114405545923244	4	4	S	2098	Mycoplasma hominis	0.000260679722376096
594	4	L094_4	1213	8.58041594424331e-05	3	0	S	2118	Mycoplasma mobile	0.000195509791782072
594	4	L094_4	1215	2.8601386480811e-05	1	0	S	28227	Mycoplasma penetrans	6.51699305940239e-05
594	4	L094_4	1217	0.000114405545923244	4	0	O	186329	Acholeplasmatales	0.000260679722376096
594	4	L094_4	1218	0.000114405545923244	4	0	F	2146	Acholeplasmataceae	0.000260679722376096
594	4	L094_4	1219	0.000114405545923244	4	1	G	33926	Candidatus Phytoplasma	0.000260679722376096
594	4	L094_4	1221	8.58041594424331e-05	3	3	S	37692	Candidatus Phytoplasma mali	0.000195509791782072
594	4	L094_4	1222	5.72027729616221e-05	2	0	O	186328	Entomoplasmatales	0.000130339861188048
594	4	L094_4	1223	2.8601386480811e-05	1	0	F	2131	Spiroplasmataceae	6.51699305940239e-05
594	4	L094_4	1224	2.8601386480811e-05	1	0	G	2132	Spiroplasma	6.51699305940239e-05
594	4	L094_4	1225	2.8601386480811e-05	1	0	S	2137	Spiroplasma apis	6.51699305940239e-05
594	4	L094_4	1227	2.8601386480811e-05	1	0	F	33925	Entomoplasmataceae	6.51699305940239e-05
594	4	L094_4	1228	2.8601386480811e-05	1	0	G	46238	Entomoplasma	6.51699305940239e-05
594	4	L094_4	1229	2.8601386480811e-05	1	1	S	81459	Entomoplasma melaleucae	6.51699305940239e-05
594	4	L094_4	1230	2.8601386480811e-05	1	0	G	1912503	Candidatus Izimaplasma	6.51699305940239e-05
594	4	L094_4	1231	2.8601386480811e-05	1	1	S	1541959	Candidatus Izimaplasma sp. HR1	6.51699305940239e-05
594	4	L094_4	1233	0.000572027729616221	20	1	P	1117	Cyanobacteria	0.00130339861188048
594	4	L094_4	1234	0.000400419410731355	14	0	O	1890424	Synechococcales	0.000912379028316335
594	4	L094_4	1235	0.000314615251288921	11	1	F	1890426	Synechococcaceae	0.000716869236534263
594	4	L094_4	1236	0.000171608318884866	6	0	G	167375	Cyanobium	0.000391019583564144
594	4	L094_4	1237	8.58041594424331e-05	3	0	S	59930	Cyanobium gracile	0.000195509791782072
594	4	L094_4	1239	8.58041594424331e-05	3	3	S	1851505	Cyanobium sp. NIES-981	0.000195509791782072
594	4	L094_4	1240	0.000114405545923244	4	2	G	1129	Synechococcus	0.000260679722376096
594	4	L094_4	1241	2.8601386480811e-05	1	1	S	585425	Synechococcus sp. KORDI-52	6.51699305940239e-05
594	4	L094_4	1242	2.8601386480811e-05	1	1	S	321327	Synechococcus sp. JA-3-3Ab	6.51699305940239e-05
594	4	L094_4	1243	8.58041594424331e-05	3	0	F	1213	Prochloraceae	0.000195509791782072
594	4	L094_4	1244	8.58041594424331e-05	3	1	G	1218	Prochlorococcus	0.000195509791782072
594	4	L094_4	1245	5.72027729616221e-05	2	0	S	1219	Prochlorococcus marinus	0.000130339861188048
594	4	L094_4	1248	0.000114405545923244	4	0	O	1150	Oscillatoriales	0.000260679722376096
594	4	L094_4	1249	5.72027729616221e-05	2	0	F	1892251	Coleofasciculaceae	0.000130339861188048
594	4	L094_4	1250	5.72027729616221e-05	2	0	G	63132	Geitlerinema	0.000130339861188048
594	4	L094_4	1251	5.72027729616221e-05	2	2	S	1173025	Geitlerinema sp. PCC 7407	0.000130339861188048
594	4	L094_4	1252	5.72027729616221e-05	2	0	F	1892255	Gomontiellaceae	0.000130339861188048
594	4	L094_4	1253	5.72027729616221e-05	2	0	G	241421	Crinalium	0.000130339861188048
594	4	L094_4	1254	5.72027729616221e-05	2	0	S	241425	Crinalium epipsammum	0.000130339861188048
594	4	L094_4	1256	2.8601386480811e-05	1	0	O	1161	Nostocales	6.51699305940239e-05
594	4	L094_4	1257	2.8601386480811e-05	1	0	F	1182	Scytonemataceae	6.51699305940239e-05
594	4	L094_4	1258	2.8601386480811e-05	1	0	G	1203	Scytonema	6.51699305940239e-05
594	4	L094_4	1259	2.8601386480811e-05	1	1	S	2005464	Scytonema sp. NIES-4073	6.51699305940239e-05
594	4	L094_4	1260	8.58041594424331e-05	3	0	P	200795	Chloroflexi	0.000195509791782072
594	4	L094_4	1261	5.72027729616221e-05	2	0	C	189775	Thermomicrobia	0.000130339861188048
594	4	L094_4	1263	2.8601386480811e-05	1	0	O	85001	Sphaerobacterales	6.51699305940239e-05
594	4	L094_4	1265	2.8601386480811e-05	1	0	F	85002	Sphaerobacteraceae	6.51699305940239e-05
594	4	L094_4	1266	2.8601386480811e-05	1	0	G	2056	Sphaerobacter	6.51699305940239e-05
594	4	L094_4	1267	2.8601386480811e-05	1	0	S	2057	Sphaerobacter thermophilus	6.51699305940239e-05
594	4	L094_4	1269	2.8601386480811e-05	1	0	O	189776	Thermomicrobiales	6.51699305940239e-05
594	4	L094_4	1270	2.8601386480811e-05	1	0	F	189777	Thermomicrobiaceae	6.51699305940239e-05
594	4	L094_4	1271	2.8601386480811e-05	1	0	G	499	Thermomicrobium	6.51699305940239e-05
594	4	L094_4	1272	2.8601386480811e-05	1	0	S	500	Thermomicrobium roseum	6.51699305940239e-05
594	4	L094_4	1274	2.8601386480811e-05	1	0	C	32061	Chloroflexia	6.51699305940239e-05
594	4	L094_4	1275	2.8601386480811e-05	1	0	O	32064	Chloroflexales	6.51699305940239e-05
594	4	L094_4	1277	2.8601386480811e-05	1	0	F	1508635	Roseiflexaceae	6.51699305940239e-05
594	4	L094_4	1278	2.8601386480811e-05	1	0	G	120961	Roseiflexus	6.51699305940239e-05
594	4	L094_4	1279	2.8601386480811e-05	1	0	S	120962	Roseiflexus castenholzii	6.51699305940239e-05
594	4	L094_4	1281	10.312859126159	360572	326	P	1224	Proteobacteria	23.4984522141484
594	4	L094_4	1282	10.2375802769415	357940	136	C	1236	Gammaproteobacteria	23.3269249568249
594	4	L094_4	1283	10.1192563410704	353803	1702	O	91347	Enterobacterales	23.0573169539574
594	4	L094_4	1284	10.0684030759075	352025	128153	F	543	Enterobacteriaceae	22.9414448173613
594	4	L094_4	1285	6.3165017987412	220846	12140	G	561	Escherichia	14.3925184919678
594	4	L094_4	1286	5.9399931471078	207682	204887	S	562	Escherichia coli	13.5346215256281
594	4	L094_4	1381	0.0162455875211007	568	557	S	208962	Escherichia albertii	0.0370165205774056
594	4	L094_4	1383	0.00972447140347575	340	340	S	1499973	Escherichia marmotae	0.0221577764019681
594	4	L094_4	1384	0.00331776083177408	116	60	S	564	Escherichia fergusonii	0.00755971194890677
594	4	L094_4	1387	0.024969010397748	873	26	G	590	Salmonella	0.0568933494085829
594	4	L094_4	1388	0.0231385216629761	809	207	S	28901	Salmonella enterica	0.0527224738505653
594	4	L094_4	1459	0.00108685268627082	38	33	S	54736	Salmonella bongori	0.00247645736257291
594	4	L094_4	1463	0.0166746083183128	583	150	G	544	Citrobacter	0.0379940695363159
594	4	L094_4	1465	0.00217370537254164	76	76	S	67827	Citrobacter werkmanii	0.00495291472514582
594	4	L094_4	1466	0.00082944020794352	29	28	S	546	Citrobacter freundii	0.00188992798722669
594	4	L094_4	1468	0.00054342634313541	19	19	S	57706	Citrobacter braakii	0.00123822868128645
594	4	L094_4	1469	0.000171608318884866	6	6	S	2066049	Citrobacter freundii complex sp. CFNIH2	0.000391019583564144
594	4	L094_4	1470	8.58041594424331e-05	3	3	S	2077149	Citrobacter freundii complex sp. CFNIH9	0.000195509791782072
594	4	L094_4	1471	5.72027729616221e-05	2	2	S	133448	Citrobacter youngae	0.000130339861188048
594	4	L094_4	1472	5.72027729616221e-05	2	2	S	2077147	Citrobacter freundii complex sp. CFNIH3	0.000130339861188048
594	4	L094_4	1473	0.00214510398606083	75	75	S	545	Citrobacter koseri	0.00488774479455179
594	4	L094_4	1474	0.00191629289421434	67	0	S	67825	Citrobacter rodentium	0.0043663853497996
594	4	L094_4	1476	0.000800838821462709	28	28	S	1702170	Citrobacter sp. FDAARGOS_156	0.00182475805663267
594	4	L094_4	1477	0.000772237434981898	27	4	S	35703	Citrobacter amalonaticus	0.00175958812603865
594	4	L094_4	1479	0.000572027729616221	20	20	S	67824	Citrobacter farmeri	0.00130339861188048
594	4	L094_4	1480	8.58041594424331e-05	3	3	S	1920110	Citrobacter sp. CFNIH10	0.000195509791782072
594	4	L094_4	1481	0.0118695753895366	415	10	G	620	Shigella	0.0270455211965199
594	4	L094_4	1482	0.00883782842257061	309	125	S	622	Shigella dysenteriae	0.0201375085535534
594	4	L094_4	1484	0.00274573310215786	96	0	S	623	Shigella flexneri	0.0062563133370263
594	4	L094_4	1487	0.0093240519927444	326	72	G	547	Enterobacter	0.0212453973736518
594	4	L094_4	1489	0.00171608318884866	60	48	S	550	Enterobacter cloacae	0.00391019583564144
594	4	L094_4	1496	0.000657831889058654	23	5	S	61645	Enterobacter asburiae	0.00149890840366255
594	4	L094_4	1498	0.000343216637769733	12	12	S	69218	Enterobacter cancerogenus	0.000782039167128287
594	4	L094_4	1499	0.000343216637769733	12	0	S	158836	Enterobacter hormaechei	0.000782039167128287
594	4	L094_4	1503	0.000171608318884866	6	6	S	2027919	Enterobacter cloacae complex sp.	0.000391019583564144
594	4	L094_4	1504	0.000114405545923244	4	4	S	2077136	Enterobacter cloacae complex sp. FDA-CDC-AR_0164	0.000260679722376096
594	4	L094_4	1505	8.58041594424331e-05	3	3	S	299767	Enterobacter ludwigii	0.000195509791782072
594	4	L094_4	1506	5.72027729616221e-05	2	2	S	1870930	Enterobacter cloacae complex sp. 35734	0.000130339861188048
594	4	L094_4	1507	5.72027729616221e-05	2	2	S	1915310	Enterobacter cloacae complex sp. ECNIH7	0.000130339861188048
594	4	L094_4	1508	2.8601386480811e-05	1	1	S	1812935	Enterobacter roggenkampii	6.51699305940239e-05
594	4	L094_4	1509	0.000915244367385953	32	32	S	1914861	Enterobacter sp. SA187	0.00208543777900877
594	4	L094_4	1510	0.00054342634313541	19	19	S	1692238	Enterobacter sp. FY-07	0.00123822868128645
594	4	L094_4	1511	0.000314615251288921	11	11	S	1166130	Enterobacter sp. R4-368	0.000716869236534263
594	4	L094_4	1512	0.000228811091846488	8	8	S	399742	Enterobacter sp. 638	0.000521359444752191
594	4	L094_4	1513	0.000228811091846488	8	8	S	881260	Enterobacter bugandensis	0.000521359444752191
594	4	L094_4	1514	8.58041594424331e-05	3	3	S	1977566	Enterobacter sp. Crenshaw	0.000195509791782072
594	4	L094_4	1515	2.8601386480811e-05	1	1	S	1827481	Enterobacter sp. ODB01	6.51699305940239e-05
594	4	L094_4	1516	2.8601386480811e-05	1	1	S	1868135	Enterobacter sp. HK169	6.51699305940239e-05
594	4	L094_4	1517	0.00760796880389574	266	87	G	570	Klebsiella	0.0173352015380104
594	4	L094_4	1518	0.00174468457532947	61	54	S	573	Klebsiella pneumoniae	0.00397536576623546
594	4	L094_4	1522	0.0015444748699638	54	54	S	548	Klebsiella aerogenes	0.00351917625207729
594	4	L094_4	1523	0.000743636048501087	26	26	S	571	Klebsiella oxytoca	0.00169441819544462
594	4	L094_4	1524	0.000686433275539465	24	23	S	1134687	Klebsiella michiganensis	0.00156407833425657
594	4	L094_4	1526	0.000200209705365677	7	7	S	2026240	Klebsiella quasivariicola	0.000456189514158167
594	4	L094_4	1527	0.000114405545923244	4	3	S	1463165	Klebsiella quasipneumoniae	0.000260679722376096
594	4	L094_4	1529	5.72027729616221e-05	2	1	S	244366	Klebsiella variicola	0.000130339861188048
594	4	L094_4	1531	2.8601386480811e-05	1	1	S	1934254	Klebsiella sp. M5al	6.51699305940239e-05
594	4	L094_4	1532	0.0028601386480811	100	31	G	1330547	Kosakonia	0.00651699305940239
594	4	L094_4	1533	0.000772237434981898	27	27	S	497725	Kosakonia oryzae	0.00175958812603865
594	4	L094_4	1534	0.000686433275539465	24	24	S	208223	Kosakonia cowanii	0.00156407833425657
594	4	L094_4	1535	0.000343216637769733	12	10	S	1158459	Kosakonia sacchari	0.000782039167128287
594	4	L094_4	1537	0.000171608318884866	6	3	S	283686	Kosakonia radicincitans	0.000391019583564144
594	4	L094_4	1539	0.00254552339679218	89	2	G	1330545	Lelliottia	0.00580012382286813
594	4	L094_4	1540	0.00108685268627082	38	38	S	61646	Lelliottia amnigena	0.00247645736257291
594	4	L094_4	1541	0.000629230502577843	22	22	S	1907578	Lelliottia jeotgali	0.00143373847306853
594	4	L094_4	1542	0.00054342634313541	19	19	S	2153385	Lelliottia sp. WB101	0.00123822868128645
594	4	L094_4	1543	0.000228811091846488	8	8	S	69220	Lelliottia nimipressuralis	0.000521359444752191
594	4	L094_4	1544	0.00254552339679218	89	34	G	413496	Cronobacter	0.00580012382286813
594	4	L094_4	1545	0.000343216637769733	12	8	S	28141	Cronobacter sakazakii	0.000782039167128287
594	4	L094_4	1549	0.000314615251288921	11	0	S	413501	Cronobacter muytjensii	0.000716869236534263
594	4	L094_4	1551	0.000257412478327299	9	0	S	413502	Cronobacter turicensis	0.000586529375346215
594	4	L094_4	1553	0.000228811091846488	8	8	S	413503	Cronobacter malonaticus	0.000521359444752191
594	4	L094_4	1554	0.000171608318884866	6	0	S	413497	Cronobacter dublinensis	0.000391019583564144
594	4	L094_4	1557	0.000143006932404055	5	0	S	1163710	Cronobacter condimenti	0.00032584965297012
594	4	L094_4	1559	0.000114405545923244	4	0	S	535744	Cronobacter universalis	0.000260679722376096
594	4	L094_4	1563	0.000915244367385953	32	32	S	693444	Enterobacteriaceae bacterium strain FGI 57	0.00208543777900877
594	4	L094_4	1564	0.000228811091846488	8	8	S	2066051	Enterobacteriaceae bacterium ENNIH1	0.000521359444752191
594	4	L094_4	1565	0.000143006932404055	5	5	S	891974	Plautia stali symbiont	0.00032584965297012
594	4	L094_4	1566	0.000143006932404055	5	5	S	2282310	Enterobacteriaceae bacterium w6	0.00032584965297012
594	4	L094_4	1567	8.58041594424331e-05	3	3	S	2282309	Enterobacteriaceae bacterium w17	0.000195509791782072
594	4	L094_4	1568	2.8601386480811e-05	1	1	S	2052938	Enterobacteriaceae bacterium S05	6.51699305940239e-05
594	4	L094_4	1571	8.58041594424331e-05	3	0	G	568987	Candidatus Hamiltonella	0.000195509791782072
594	4	L094_4	1572	8.58041594424331e-05	3	2	S	138072	Candidatus Hamiltonella defensa	0.000195509791782072
594	4	L094_4	1574	5.72027729616221e-05	2	2	S	1199245	secondary endosymbiont of Ctenarytaina eucalypti	0.000130339861188048
594	4	L094_4	1576	0.000114405545923244	4	0	G	203804	Candidatus Blochmannia	0.000260679722376096
594	4	L094_4	1577	2.8601386480811e-05	1	0	S	101534	Candidatus Blochmannia pennsylvanicus	6.51699305940239e-05
594	4	L094_4	1579	2.8601386480811e-05	1	1	S	203907	Candidatus Blochmannia floridanus	6.51699305940239e-05
594	4	L094_4	1580	2.8601386480811e-05	1	0	S	251535	Candidatus Blochmannia vafer	6.51699305940239e-05
594	4	L094_4	1583	2.8601386480811e-05	1	1	S	1505596	Blochmannia endosymbiont of Polyrhachis (Hedomyrma) turneri	6.51699305940239e-05
594	4	L094_4	1584	0.00174468457532947	61	16	G	160674	Raoultella	0.00397536576623546
594	4	L094_4	1585	0.00108685268627082	38	37	S	54291	Raoultella ornithinolytica	0.00247645736257291
594	4	L094_4	1587	0.000171608318884866	6	6	S	575	Raoultella planticola	0.000391019583564144
594	4	L094_4	1588	2.8601386480811e-05	1	1	S	2259647	Raoultella sp. X13	6.51699305940239e-05
594	4	L094_4	1589	0.00168748180236785	59	1	G	1330546	Pluralibacter	0.00384502590504741
594	4	L094_4	1590	0.000915244367385953	32	30	S	1334193	Enterobacter lignolyticus	0.00208543777900877
594	4	L094_4	1592	0.000743636048501087	26	26	S	61647	Pluralibacter gergoviae	0.00169441819544462
594	4	L094_4	1593	0.00082944020794352	29	0	G	158483	Cedecea	0.00188992798722669
594	4	L094_4	1594	0.00082944020794352	29	29	S	158822	Cedecea neteri	0.00188992798722669
594	4	L094_4	1595	0.000572027729616221	20	12	G	83654	Leclercia	0.00130339861188048
594	4	L094_4	1596	0.000114405545923244	4	4	S	1920114	Leclercia sp. LSNIH1	0.000260679722376096
594	4	L094_4	1597	5.72027729616221e-05	2	2	S	83655	Leclercia adecarboxylata	0.000130339861188048
594	4	L094_4	1598	5.72027729616221e-05	2	2	S	1920116	Leclercia sp. LSNIH3	0.000130339861188048
594	4	L094_4	1599	0.000429020797212166	15	0	G	1335483	Shimwellia	0.000977548958910359
594	4	L094_4	1600	0.000429020797212166	15	0	S	563	Shimwellia blattae	0.000977548958910359
594	4	L094_4	1602	0.000400419410731355	14	0	G	929812	Gibbsiella	0.000912379028316335
594	4	L094_4	1603	0.000400419410731355	14	14	S	929813	Gibbsiella quercinecans	0.000912379028316335
594	4	L094_4	1604	0.00028601386480811	10	0	G	579	Kluyvera	0.000651699305940239
594	4	L094_4	1605	0.00028601386480811	10	10	S	61648	Kluyvera intermedia	0.000651699305940239
594	4	L094_4	1606	0.000143006932404055	5	0	G	1048757	Candidatus Moranella	0.00032584965297012
594	4	L094_4	1607	0.000143006932404055	5	5	S	1048758	Candidatus Moranella endobia	0.00032584965297012
594	4	L094_4	1608	5.72027729616221e-05	2	0	G	2172100	Limnobaculum	0.000130339861188048
594	4	L094_4	1609	5.72027729616221e-05	2	2	S	2172103	Limnobaculum parvum	0.000130339861188048
594	4	L094_4	1610	2.8601386480811e-05	1	0	G	409304	Candidatus Ishikawaella	6.51699305940239e-05
594	4	L094_4	1611	2.8601386480811e-05	1	0	S	168169	Candidatus Ishikawaella capsulata	6.51699305940239e-05
594	4	L094_4	1613	0.000657831889058654	23	1	F	1903409	Erwiniaceae	0.00149890840366255
594	4	L094_4	1614	0.000400419410731355	14	1	G	53335	Pantoea	0.000912379028316335
594	4	L094_4	1615	0.000171608318884866	6	6	S	1076550	Pantoea rwandensis	0.000391019583564144
594	4	L094_4	1616	5.72027729616221e-05	2	2	S	1484158	Pantoea sp. PSNIH1	0.000130339861188048
594	4	L094_4	1617	5.72027729616221e-05	2	2	S	1891675	Pantoea alhagi	0.000130339861188048
594	4	L094_4	1618	2.8601386480811e-05	1	0	S	470934	Pantoea vagans	6.51699305940239e-05
594	4	L094_4	1620	2.8601386480811e-05	1	1	S	592316	Pantoea sp. At-9b	6.51699305940239e-05
594	4	L094_4	1622	2.8601386480811e-05	1	1	S	549	Pantoea agglomerans	6.51699305940239e-05
594	4	L094_4	1623	0.000114405545923244	4	1	G	551	Erwinia	0.000260679722376096
594	4	L094_4	1624	2.8601386480811e-05	1	1	S	79967	Erwinia pyrifoliae	6.51699305940239e-05
594	4	L094_4	1625	2.8601386480811e-05	1	1	S	1619313	Erwinia gerundensis	6.51699305940239e-05
594	4	L094_4	1626	2.8601386480811e-05	1	1	S	1922217	Candidatus Erwinia sp. ErCipseudotaxifoliae	6.51699305940239e-05
594	4	L094_4	1627	5.72027729616221e-05	2	0	G	32199	Buchnera	0.000130339861188048
594	4	L094_4	1628	5.72027729616221e-05	2	1	S	9	Buchnera aphidicola	0.000130339861188048
594	4	L094_4	1630	5.72027729616221e-05	2	0	G	82986	Tatumella	0.000130339861188048
594	4	L094_4	1631	2.8601386480811e-05	1	1	S	53336	Tatumella citrea	6.51699305940239e-05
594	4	L094_4	1632	2.8601386480811e-05	1	1	S	82987	Tatumella ptyseos	6.51699305940239e-05
594	4	L094_4	1633	0.000429020797212166	15	0	F	1903410	Pectobacteriaceae	0.000977548958910359
594	4	L094_4	1634	0.000200209705365677	7	6	G	122277	Pectobacterium	0.000456189514158167
594	4	L094_4	1635	2.8601386480811e-05	1	1	S	554	Pectobacterium carotovorum	6.51699305940239e-05
594	4	L094_4	1636	0.000114405545923244	4	1	G	204037	Dickeya	0.000260679722376096
594	4	L094_4	1637	2.8601386480811e-05	1	0	S	69223	Dickeya paradisiaca	6.51699305940239e-05
594	4	L094_4	1639	2.8601386480811e-05	1	0	S	204038	Dickeya dadantii	6.51699305940239e-05
594	4	L094_4	1642	2.8601386480811e-05	1	0	S	204039	Dickeya dianthicola	6.51699305940239e-05
594	4	L094_4	1644	8.58041594424331e-05	3	0	G	84565	Sodalis	0.000195509791782072
594	4	L094_4	1645	5.72027729616221e-05	2	0	S	63612	Sodalis glossinidius	0.000130339861188048
594	4	L094_4	1647	2.8601386480811e-05	1	1	S	1929246	Sodalis endosymbiont of Henestaris halophilus	6.51699305940239e-05
594	4	L094_4	1648	2.8601386480811e-05	1	0	G	71655	Brenneria	6.51699305940239e-05
594	4	L094_4	1649	2.8601386480811e-05	1	1	S	598467	Brenneria sp. EniD312	6.51699305940239e-05
594	4	L094_4	1650	0.000343216637769733	12	0	F	1903411	Yersiniaceae	0.000782039167128287
594	4	L094_4	1651	0.000171608318884866	6	0	G	613	Serratia	0.000391019583564144
594	4	L094_4	1652	8.58041594424331e-05	3	3	S	47917	Serratia fonticola	0.000195509791782072
594	4	L094_4	1653	5.72027729616221e-05	2	2	S	615	Serratia marcescens	0.000130339861188048
594	4	L094_4	1654	2.8601386480811e-05	1	1	S	61651	Serratia ficaria	6.51699305940239e-05
594	4	L094_4	1655	0.000171608318884866	6	1	G	629	Yersinia	0.000391019583564144
594	4	L094_4	1657	5.72027729616221e-05	2	1	S	633	Yersinia pseudotuberculosis	0.000130339861188048
594	4	L094_4	1659	2.8601386480811e-05	1	0	S	632	Yersinia pestis	6.51699305940239e-05
594	4	L094_4	1661	5.72027729616221e-05	2	2	S	630	Yersinia enterocolitica	0.000130339861188048
594	4	L094_4	1662	0.000343216637769733	12	0	F	1903414	Morganellaceae	0.000782039167128287
594	4	L094_4	1663	0.000143006932404055	5	0	G	637	Arsenophonus	0.00032584965297012
594	4	L094_4	1664	0.000143006932404055	5	5	S	634113	Candidatus Arsenophonus lipoptenae	0.00032584965297012
594	4	L094_4	1665	0.000114405545923244	4	0	G	626	Xenorhabdus	0.000260679722376096
594	4	L094_4	1666	8.58041594424331e-05	3	3	S	351671	Xenorhabdus doucetiae	0.000195509791782072
594	4	L094_4	1667	2.8601386480811e-05	1	1	S	628	Xenorhabdus nematophila	6.51699305940239e-05
594	4	L094_4	1668	2.8601386480811e-05	1	0	G	581	Morganella	6.51699305940239e-05
594	4	L094_4	1669	2.8601386480811e-05	1	1	S	582	Morganella morganii	6.51699305940239e-05
594	4	L094_4	1670	2.8601386480811e-05	1	0	G	586	Providencia	6.51699305940239e-05
594	4	L094_4	1671	2.8601386480811e-05	1	1	S	588	Providencia stuartii	6.51699305940239e-05
594	4	L094_4	1672	2.8601386480811e-05	1	1	G	29487	Photorhabdus	6.51699305940239e-05
594	4	L094_4	1673	0.000228811091846488	8	0	F	1903416	Budviciaceae	0.000521359444752191
594	4	L094_4	1674	0.000200209705365677	7	0	G	82984	Pragia	0.000456189514158167
594	4	L094_4	1675	0.000200209705365677	7	7	S	82985	Pragia fontium	0.000456189514158167
594	4	L094_4	1676	2.8601386480811e-05	1	0	G	82980	Leminorella	6.51699305940239e-05
594	4	L094_4	1677	2.8601386480811e-05	1	1	S	158841	Leminorella richardii	6.51699305940239e-05
594	4	L094_4	1678	0.000143006932404055	5	0	F	1903412	Hafniaceae	0.00032584965297012
594	4	L094_4	1679	8.58041594424331e-05	3	0	G	635	Edwardsiella	0.000195509791782072
594	4	L094_4	1680	5.72027729616221e-05	2	2	S	67780	Edwardsiella ictaluri	0.000130339861188048
594	4	L094_4	1681	2.8601386480811e-05	1	1	S	636	Edwardsiella tarda	6.51699305940239e-05
594	4	L094_4	1682	5.72027729616221e-05	2	0	G	568	Hafnia	0.000130339861188048
594	4	L094_4	1683	5.72027729616221e-05	2	0	S	569	Hafnia alvei	0.000130339861188048
594	4	L094_4	1686	2.8601386480811e-05	1	0	G	702	Plesiomonas	6.51699305940239e-05
594	4	L094_4	1687	2.8601386480811e-05	1	1	S	703	Plesiomonas shigelloides	6.51699305940239e-05
594	4	L094_4	1688	0.106997786824714	3741	0	O	135625	Pasteurellales	0.243800710352243
594	4	L094_4	1689	0.106997786824714	3741	79	F	712	Pasteurellaceae	0.243800710352243
594	4	L094_4	1690	0.103251005195728	3610	67	G	724	Haemophilus	0.235263449444426
594	4	L094_4	1691	0.0914958353521145	3199	491	S	729	Haemophilus parainfluenzae	0.208478607970283
594	4	L094_4	1693	0.003632376083063	127	127	S	726	Haemophilus haemolyticus	0.00827658118544104
594	4	L094_4	1694	0.00294594280752354	103	83	S	727	Haemophilus influenzae	0.00671250285118446
594	4	L094_4	1700	0.00274573310215786	96	96	S	249188	Haemophilus pittmaniae	0.0062563133370263
594	4	L094_4	1701	0.000514824956654599	18	18	S	712310	Haemophilus sp. oral taxon 036	0.00117305875069243
594	4	L094_4	1702	0.0012870623916365	45	1	G	416916	Aggregatibacter	0.00293264687673108
594	4	L094_4	1703	0.000800838821462709	28	20	S	732	Aggregatibacter aphrophilus	0.00182475805663267
594	4	L094_4	1705	0.000457622183692977	16	0	S	739	Aggregatibacter segnis	0.00104271888950438
594	4	L094_4	1707	8.58041594424331e-05	3	0	G	713	Actinobacillus	0.000195509791782072
594	4	L094_4	1708	5.72027729616221e-05	2	0	S	715	Actinobacillus pleuropneumoniae	0.000130339861188048
594	4	L094_4	1710	2.8601386480811e-05	1	1	S	189834	Actinobacillus porcitonsillarum	6.51699305940239e-05
594	4	L094_4	1711	2.8601386480811e-05	1	0	G	75984	Mannheimia	6.51699305940239e-05
594	4	L094_4	1712	2.8601386480811e-05	1	0	S	85404	Mannheimia varigena	6.51699305940239e-05
594	4	L094_4	1714	2.8601386480811e-05	1	0	G	155493	Gallibacterium	6.51699305940239e-05
594	4	L094_4	1715	2.8601386480811e-05	1	0	S	750	Gallibacterium anatis	6.51699305940239e-05
594	4	L094_4	1717	2.8601386480811e-05	1	0	G	214906	Histophilus	6.51699305940239e-05
594	4	L094_4	1718	2.8601386480811e-05	1	0	S	731	Histophilus somni	6.51699305940239e-05
594	4	L094_4	1720	2.8601386480811e-05	1	0	G	476528	Bibersteinia	6.51699305940239e-05
594	4	L094_4	1721	2.8601386480811e-05	1	0	S	47735	Bibersteinia trehalosi	6.51699305940239e-05
594	4	L094_4	1723	0.00531985788543085	186	0	O	72274	Pseudomonadales	0.0121216070904884
594	4	L094_4	1724	0.00526265511246923	184	0	F	135621	Pseudomonadaceae	0.0119912672293004
594	4	L094_4	1725	0.00509104679358437	178	12	G	286	Pseudomonas	0.0116002476457363
594	4	L094_4	1727	0.0044046135180449	154	154	S	287	Pseudomonas aeruginosa	0.0100361693114797
594	4	L094_4	1728	2.8601386480811e-05	1	0	S	300	Pseudomonas mendocina	6.51699305940239e-05
594	4	L094_4	1730	5.72027729616221e-05	2	2	S	2049589	Pseudomonas sp. HLS-6	0.000130339861188048
594	4	L094_4	1732	2.8601386480811e-05	1	1	S	76761	Pseudomonas veronii	6.51699305940239e-05
594	4	L094_4	1733	2.8601386480811e-05	1	1	S	294	Pseudomonas fluorescens	6.51699305940239e-05
594	4	L094_4	1734	2.8601386480811e-05	1	1	S	157782	Pseudomonas parafulva	6.51699305940239e-05
594	4	L094_4	1735	2.8601386480811e-05	1	1	S	237610	Pseudomonas psychrotolerans	6.51699305940239e-05
594	4	L094_4	1736	2.8601386480811e-05	1	1	S	219572	Pseudomonas antarctica	6.51699305940239e-05
594	4	L094_4	1738	2.8601386480811e-05	1	1	S	1245526	Pseudomonas guangdongensis	6.51699305940239e-05
594	4	L094_4	1740	2.8601386480811e-05	1	0	S	47880	Pseudomonas fulva	6.51699305940239e-05
594	4	L094_4	1742	2.8601386480811e-05	1	1	S	2067572	Pseudomonas sp. NC02	6.51699305940239e-05
594	4	L094_4	1744	0.000143006932404055	5	2	G	352	Azotobacter	0.00032584965297012
594	4	L094_4	1745	8.58041594424331e-05	3	3	S	354	Azotobacter vinelandii	0.000195509791782072
594	4	L094_4	1746	2.8601386480811e-05	1	0	G	1849530	Oblitimonas	6.51699305940239e-05
594	4	L094_4	1747	2.8601386480811e-05	1	1	S	1697053	Oblitimonas alkaliphila	6.51699305940239e-05
594	4	L094_4	1748	5.72027729616221e-05	2	0	F	468	Moraxellaceae	0.000130339861188048
594	4	L094_4	1749	5.72027729616221e-05	2	1	G	469	Acinetobacter	0.000130339861188048
594	4	L094_4	1751	2.8601386480811e-05	1	1	S	106654	Acinetobacter nosocomialis	6.51699305940239e-05
594	4	L094_4	1752	0.00054342634313541	19	1	O	135622	Alteromonadales	0.00123822868128645
594	4	L094_4	1753	0.000228811091846488	8	0	F	72275	Alteromonadaceae	0.000521359444752191
594	4	L094_4	1754	0.000200209705365677	7	1	G	2742	Marinobacter	0.000456189514158167
594	4	L094_4	1755	8.58041594424331e-05	3	0	S	2743	Marinobacter hydrocarbonoclasticus	0.000195509791782072
594	4	L094_4	1757	2.8601386480811e-05	1	1	S	1420917	Marinobacter salarius	6.51699305940239e-05
594	4	L094_4	1758	2.8601386480811e-05	1	1	S	1671721	Marinobacter sp. CP1	6.51699305940239e-05
594	4	L094_4	1759	2.8601386480811e-05	1	1	S	1761794	Marinobacter sp. es.042	6.51699305940239e-05
594	4	L094_4	1760	2.8601386480811e-05	1	1	G	226	Alteromonas	6.51699305940239e-05
594	4	L094_4	1761	0.000143006932404055	5	0	F	267888	Pseudoalteromonadaceae	0.00032584965297012
594	4	L094_4	1762	0.000143006932404055	5	4	G	53246	Pseudoalteromonas	0.00032584965297012
594	4	L094_4	1763	2.8601386480811e-05	1	1	S	314281	Pseudoalteromonas tunicata	6.51699305940239e-05
594	4	L094_4	1764	8.58041594424331e-05	3	0	F	267890	Shewanellaceae	0.000195509791782072
594	4	L094_4	1765	8.58041594424331e-05	3	1	G	22	Shewanella	0.000195509791782072
594	4	L094_4	1766	5.72027729616221e-05	2	2	S	260364	Shewanella marisflavi	0.000130339861188048
594	4	L094_4	1767	5.72027729616221e-05	2	0	F	267892	Ferrimonadaceae	0.000130339861188048
594	4	L094_4	1768	5.72027729616221e-05	2	0	G	44011	Ferrimonas	0.000130339861188048
594	4	L094_4	1769	5.72027729616221e-05	2	0	S	44012	Ferrimonas balearica	0.000130339861188048
594	4	L094_4	1771	0.000457622183692977	16	0	O	135614	Xanthomonadales	0.00104271888950438
594	4	L094_4	1772	0.000314615251288921	11	0	F	32033	Xanthomonadaceae	0.000716869236534263
594	4	L094_4	1773	0.000143006932404055	5	5	G	68	Lysobacter	0.00032584965297012
594	4	L094_4	1774	8.58041594424331e-05	3	0	G	338	Xanthomonas	0.000195509791782072
594	4	L094_4	1775	2.8601386480811e-05	1	0	S	347	Xanthomonas oryzae	6.51699305940239e-05
594	4	L094_4	1778	2.8601386480811e-05	1	1	S	346	Xanthomonas citri	6.51699305940239e-05
594	4	L094_4	1779	2.8601386480811e-05	1	0	S	56448	Xanthomonas arboricola	6.51699305940239e-05
594	4	L094_4	1781	8.58041594424331e-05	3	0	G	40323	Stenotrophomonas	0.000195509791782072
594	4	L094_4	1783	5.72027729616221e-05	2	2	S	40324	Stenotrophomonas maltophilia	0.000130339861188048
594	4	L094_4	1784	0.000143006932404055	5	0	F	1775411	Rhodanobacteraceae	0.00032584965297012
594	4	L094_4	1785	0.000143006932404055	5	0	G	231454	Dyella	0.00032584965297012
594	4	L094_4	1786	0.000114405545923244	4	4	S	445710	Dyella thiooxydans	0.000260679722376096
594	4	L094_4	1787	2.8601386480811e-05	1	1	S	1379159	Dyella jiangningensis	6.51699305940239e-05
594	4	L094_4	1788	0.000314615251288921	11	0	O	135613	Chromatiales	0.000716869236534263
594	4	L094_4	1789	0.000143006932404055	5	0	F	1046	Chromatiaceae	0.00032584965297012
594	4	L094_4	1791	8.58041594424331e-05	3	3	S	1978339	Chromatiaceae bacterium 2141T.STBD.0c.01a	0.000195509791782072
594	4	L094_4	1792	5.72027729616221e-05	2	0	G	53392	Thiodictyon	0.000130339861188048
594	4	L094_4	1793	5.72027729616221e-05	2	2	S	1166950	Candidatus Thiodictyon syntrophicum	0.000130339861188048
594	4	L094_4	1794	0.000143006932404055	5	0	F	72276	Ectothiorhodospiraceae	0.00032584965297012
594	4	L094_4	1795	5.72027729616221e-05	2	0	G	85108	Halorhodospira	0.000130339861188048
594	4	L094_4	1796	5.72027729616221e-05	2	0	S	1053	Halorhodospira halophila	0.000130339861188048
594	4	L094_4	1798	5.72027729616221e-05	2	2	G	106633	Thioalkalivibrio	0.000130339861188048
594	4	L094_4	1799	2.8601386480811e-05	1	0	G	1765964	Acidihalobacter	6.51699305940239e-05
594	4	L094_4	1800	2.8601386480811e-05	1	1	S	160660	Acidihalobacter prosperus	6.51699305940239e-05
594	4	L094_4	1801	2.8601386480811e-05	1	0	F	449719	Granulosicoccaceae	6.51699305940239e-05
594	4	L094_4	1802	2.8601386480811e-05	1	0	G	437504	Granulosicoccus	6.51699305940239e-05
594	4	L094_4	1803	2.8601386480811e-05	1	0	S	437505	Granulosicoccus antarcticus	6.51699305940239e-05
594	4	L094_4	1805	0.000257412478327299	9	0	O	1706369	Cellvibrionales	0.000586529375346215
594	4	L094_4	1806	0.000171608318884866	6	0	F	1706371	Cellvibrionaceae	0.000391019583564144
594	4	L094_4	1807	0.000171608318884866	6	0	G	10	Cellvibrio	0.000391019583564144
594	4	L094_4	1808	0.000171608318884866	6	6	S	1987723	Cellvibrio sp. PSBB006	0.000391019583564144
594	4	L094_4	1809	5.72027729616221e-05	2	0	F	1706373	Microbulbiferaceae	0.000130339861188048
594	4	L094_4	1810	5.72027729616221e-05	2	0	G	48073	Microbulbifer	0.000130339861188048
594	4	L094_4	1811	5.72027729616221e-05	2	2	S	252514	Microbulbifer thermotolerans	0.000130339861188048
594	4	L094_4	1812	2.8601386480811e-05	1	0	F	1706375	Spongiibacteraceae	6.51699305940239e-05
594	4	L094_4	1813	2.8601386480811e-05	1	0	G	1084558	Oceanicoccus	6.51699305940239e-05
594	4	L094_4	1814	2.8601386480811e-05	1	1	S	716816	Oceanicoccus sagamiensis	6.51699305940239e-05
594	4	L094_4	1815	0.000200209705365677	7	0	O	135619	Oceanospirillales	0.000456189514158167
594	4	L094_4	1816	0.000114405545923244	4	0	F	224372	Alcanivoracaceae	0.000260679722376096
594	4	L094_4	1817	8.58041594424331e-05	3	0	G	59753	Alcanivorax	0.000195509791782072
594	4	L094_4	1818	8.58041594424331e-05	3	0	S	285091	Alcanivorax dieselolei	0.000195509791782072
594	4	L094_4	1820	2.8601386480811e-05	1	0	G	2025617	Ketobacter	6.51699305940239e-05
594	4	L094_4	1821	2.8601386480811e-05	1	1	S	1917421	Ketobacter alkanivorans	6.51699305940239e-05
594	4	L094_4	1822	5.72027729616221e-05	2	0	F	28256	Halomonadaceae	0.000130339861188048
594	4	L094_4	1823	2.8601386480811e-05	1	0	G	42054	Chromohalobacter	6.51699305940239e-05
594	4	L094_4	1824	2.8601386480811e-05	1	0	S	158080	Chromohalobacter salexigens	6.51699305940239e-05
594	4	L094_4	1826	2.8601386480811e-05	1	0	G	376488	Halotalea	6.51699305940239e-05
594	4	L094_4	1827	2.8601386480811e-05	1	1	S	376489	Halotalea alkalilenta	6.51699305940239e-05
594	4	L094_4	1828	2.8601386480811e-05	1	0	F	135620	Oceanospirillaceae	6.51699305940239e-05
594	4	L094_4	1829	2.8601386480811e-05	1	0	G	28253	Marinomonas	6.51699305940239e-05
594	4	L094_4	1830	2.8601386480811e-05	1	1	S	178399	Marinomonas primoryensis	6.51699305940239e-05
594	4	L094_4	1831	8.58041594424331e-05	3	0	O	72273	Thiotrichales	0.000195509791782072
594	4	L094_4	1832	8.58041594424331e-05	3	0	F	34064	Francisellaceae	0.000195509791782072
594	4	L094_4	1833	8.58041594424331e-05	3	3	G	262	Francisella	0.000195509791782072
594	4	L094_4	1836	5.72027729616221e-05	2	2	S	186490	Candidatus Baumannia cicadellinicola	0.000130339861188048
594	4	L094_4	1837	2.8601386480811e-05	1	0	G	1273155	Thiohalobacter	6.51699305940239e-05
594	4	L094_4	1838	2.8601386480811e-05	1	1	S	585455	Thiohalobacter thiocyanaticus	6.51699305940239e-05
594	4	L094_4	1839	5.72027729616221e-05	2	0	O	135618	Methylococcales	0.000130339861188048
594	4	L094_4	1840	5.72027729616221e-05	2	0	F	403	Methylococcaceae	0.000130339861188048
594	4	L094_4	1841	5.72027729616221e-05	2	0	G	416	Methylomonas	0.000130339861188048
594	4	L094_4	1842	5.72027729616221e-05	2	2	S	1538553	Methylomonas denitrificans	0.000130339861188048
594	4	L094_4	1843	2.8601386480811e-05	1	0	O	742030	Salinisphaerales	6.51699305940239e-05
594	4	L094_4	1844	2.8601386480811e-05	1	0	F	742031	Salinisphaeraceae	6.51699305940239e-05
594	4	L094_4	1845	2.8601386480811e-05	1	0	G	180541	Salinisphaera	6.51699305940239e-05
594	4	L094_4	1846	2.8601386480811e-05	1	1	S	2183911	Salinisphaera sp. LB1	6.51699305940239e-05
594	4	L094_4	1847	2.8601386480811e-05	1	0	O	1692040	Acidiferrobacterales	6.51699305940239e-05
594	4	L094_4	1848	2.8601386480811e-05	1	0	F	1692041	Acidiferrobacteraceae	6.51699305940239e-05
594	4	L094_4	1849	2.8601386480811e-05	1	0	G	1692042	Sulfurifustis	6.51699305940239e-05
594	4	L094_4	1850	2.8601386480811e-05	1	1	S	1675686	Sulfurifustis variabilis	6.51699305940239e-05
594	4	L094_4	1851	2.8601386480811e-05	1	0	O	1775403	Nevskiales	6.51699305940239e-05
594	4	L094_4	1852	2.8601386480811e-05	1	0	F	568386	Sinobacteraceae	6.51699305940239e-05
594	4	L094_4	1853	2.8601386480811e-05	1	0	G	469322	Steroidobacter	6.51699305940239e-05
594	4	L094_4	1854	2.8601386480811e-05	1	1	S	465721	Steroidobacter denitrificans	6.51699305940239e-05
594	4	L094_4	1855	2.8601386480811e-05	1	0	O	1934945	Immundisolibacterales	6.51699305940239e-05
594	4	L094_4	1856	2.8601386480811e-05	1	0	F	1934946	Immundisolibacteraceae	6.51699305940239e-05
594	4	L094_4	1857	2.8601386480811e-05	1	0	G	1934947	Immundisolibacter	6.51699305940239e-05
594	4	L094_4	1858	2.8601386480811e-05	1	1	S	1810504	Immundisolibacter cernigliae	6.51699305940239e-05
594	4	L094_4	1860	0.0322623639503549	1128	0	C	29547	Epsilonproteobacteria	0.073511681710059
594	4	L094_4	1861	0.0322623639503549	1128	0	O	213849	Campylobacterales	0.073511681710059
594	4	L094_4	1862	0.0322623639503549	1128	0	F	72294	Campylobacteraceae	0.073511681710059
594	4	L094_4	1863	0.0322051611773932	1126	188	G	194	Campylobacter	0.0733813418488709
594	4	L094_4	1864	0.0155305528590804	543	499	S	195	Campylobacter coli	0.035387272312555
594	4	L094_4	1866	0.00981027556291819	343	71	S	197	Campylobacter jejuni	0.0223532861937502
594	4	L094_4	1869	0.00137286655107893	48	12	S	199	Campylobacter concisus	0.00312815666851315
594	4	L094_4	1871	5.72027729616221e-05	2	0	S	201	Campylobacter lari	0.000130339861188048
594	4	L094_4	1873	2.8601386480811e-05	1	0	S	200	Campylobacter curvus	6.51699305940239e-05
594	4	L094_4	1875	2.8601386480811e-05	1	1	S	824	Campylobacter gracilis	6.51699305940239e-05
594	4	L094_4	1876	2.8601386480811e-05	1	0	G	28196	Arcobacter	6.51699305940239e-05
594	4	L094_4	1877	2.8601386480811e-05	1	1	S	663364	Arcobacter bivalviorum	6.51699305940239e-05
594	4	L094_4	1878	2.8601386480811e-05	1	1	G	57665	Sulfurospirillum	6.51699305940239e-05
594	4	L094_4	1879	0.00243111785086894	85	2	C	28221	Deltaproteobacteria	0.00553944410049203
594	4	L094_4	1880	0.00145867071052136	51	2	O	213115	Desulfovibrionales	0.00332366646029522
594	4	L094_4	1881	0.00137286655107893	48	0	F	194924	Desulfovibrionaceae	0.00312815666851315
594	4	L094_4	1882	0.00108685268627082	38	10	G	872	Desulfovibrio	0.00247645736257291
594	4	L094_4	1883	0.000429020797212166	15	6	S	881	Desulfovibrio vulgaris	0.000977548958910359
594	4	L094_4	1886	0.000171608318884866	6	6	S	901	Desulfovibrio piger	0.000391019583564144
594	4	L094_4	1887	8.58041594424331e-05	3	0	S	184917	Desulfovibrio magneticus	0.000195509791782072
594	4	L094_4	1889	2.8601386480811e-05	1	0	S	873	Desulfovibrio africanus	6.51699305940239e-05
594	4	L094_4	1891	2.8601386480811e-05	1	0	S	879	Desulfovibrio gigas	6.51699305940239e-05
594	4	L094_4	1893	2.8601386480811e-05	1	0	S	880	Desulfovibrio salexigens	6.51699305940239e-05
594	4	L094_4	1895	2.8601386480811e-05	1	1	S	1725232	Candidatus Desulfovibrio trichonymphae	6.51699305940239e-05
594	4	L094_4	1896	0.000171608318884866	6	0	G	41707	Lawsonia	0.000391019583564144
594	4	L094_4	1897	0.000171608318884866	6	6	S	29546	Lawsonia intracellularis	0.000391019583564144
594	4	L094_4	1898	0.000114405545923244	4	0	G	2035811	Pseudodesulfovibrio	0.000260679722376096
594	4	L094_4	1899	0.000114405545923244	4	4	S	1716143	Pseudodesulfovibrio indicus	0.000260679722376096
594	4	L094_4	1900	2.8601386480811e-05	1	0	F	213116	Desulfomicrobiaceae	6.51699305940239e-05
594	4	L094_4	1901	2.8601386480811e-05	1	0	G	898	Desulfomicrobium	6.51699305940239e-05
594	4	L094_4	1902	2.8601386480811e-05	1	0	S	132132	Desulfomicrobium orale	6.51699305940239e-05
594	4	L094_4	1904	0.000457622183692977	16	0	O	69541	Desulfuromonadales	0.00104271888950438
594	4	L094_4	1905	0.00028601386480811	10	0	F	213422	Geobacteraceae	0.000651699305940239
594	4	L094_4	1906	0.00028601386480811	10	0	G	28231	Geobacter	0.000651699305940239
594	4	L094_4	1907	0.000200209705365677	7	7	S	443143	Geobacter sp. M18	0.000456189514158167
594	4	L094_4	1908	2.8601386480811e-05	1	0	S	28232	Geobacter metallireducens	6.51699305940239e-05
594	4	L094_4	1910	2.8601386480811e-05	1	0	S	225194	Geobacter bemidjiensis	6.51699305940239e-05
594	4	L094_4	1912	2.8601386480811e-05	1	0	S	351604	Geobacter uraniireducens	6.51699305940239e-05
594	4	L094_4	1914	0.000171608318884866	6	0	F	213421	Desulfuromonadaceae	0.000391019583564144
594	4	L094_4	1915	0.000143006932404055	5	0	G	18	Pelobacter	0.00032584965297012
594	4	L094_4	1916	8.58041594424331e-05	3	3	S	29542	Pelobacter acetylenicus	0.000195509791782072
594	4	L094_4	1917	2.8601386480811e-05	1	0	S	19	Pelobacter carbinolicus	6.51699305940239e-05
594	4	L094_4	1919	2.8601386480811e-05	1	0	S	29543	Pelobacter propionicus	6.51699305940239e-05
594	4	L094_4	1921	2.8601386480811e-05	1	0	G	890	Desulfuromonas	6.51699305940239e-05
594	4	L094_4	1922	2.8601386480811e-05	1	1	S	1603606	Desulfuromonas soudanensis	6.51699305940239e-05
594	4	L094_4	1923	0.000200209705365677	7	0	O	29	Myxococcales	0.000456189514158167
594	4	L094_4	1925	0.000114405545923244	4	0	F	31	Myxococcaceae	0.000260679722376096
594	4	L094_4	1926	8.58041594424331e-05	3	0	G	32	Myxococcus	0.000195509791782072
594	4	L094_4	1927	8.58041594424331e-05	3	0	S	33	Myxococcus fulvus	0.000195509791782072
594	4	L094_4	1929	2.8601386480811e-05	1	0	G	83461	Corallococcus	6.51699305940239e-05
594	4	L094_4	1930	2.8601386480811e-05	1	0	S	184914	Corallococcus coralloides	6.51699305940239e-05
594	4	L094_4	1932	5.72027729616221e-05	2	0	F	39	Archangiaceae	0.000130339861188048
594	4	L094_4	1933	5.72027729616221e-05	2	0	G	44	Melittangium	0.000130339861188048
594	4	L094_4	1934	5.72027729616221e-05	2	0	S	83453	Melittangium boletus	0.000130339861188048
594	4	L094_4	1936	0.000171608318884866	6	0	O	453227	Desulfarculales	0.000391019583564144
594	4	L094_4	1937	0.000171608318884866	6	0	F	453228	Desulfarculaceae	0.000391019583564144
594	4	L094_4	1938	0.000171608318884866	6	0	G	453229	Desulfarculus	0.000391019583564144
594	4	L094_4	1939	0.000171608318884866	6	0	S	453230	Desulfarculus baarsii	0.000391019583564144
594	4	L094_4	1941	8.58041594424331e-05	3	0	O	213118	Desulfobacterales	0.000195509791782072
594	4	L094_4	1942	8.58041594424331e-05	3	0	F	213119	Desulfobacteraceae	0.000195509791782072
594	4	L094_4	1943	2.8601386480811e-05	1	0	G	896	Desulfococcus	6.51699305940239e-05
594	4	L094_4	1944	2.8601386480811e-05	1	0	S	181663	Desulfococcus oleovorans	6.51699305940239e-05
594	4	L094_4	1946	2.8601386480811e-05	1	0	G	2289	Desulfobacter	6.51699305940239e-05
594	4	L094_4	1947	2.8601386480811e-05	1	0	S	2293	Desulfobacter postgatei	6.51699305940239e-05
594	4	L094_4	1949	2.8601386480811e-05	1	0	G	2295	Desulfobacterium	6.51699305940239e-05
594	4	L094_4	1950	2.8601386480811e-05	1	0	S	2296	Desulfobacterium autotrophicum	6.51699305940239e-05
594	4	L094_4	1952	0.0250834159436713	877	37	C	28216	Betaproteobacteria	0.057154029130959
594	4	L094_4	1953	0.021794256498378	762	40	O	80840	Burkholderiales	0.0496594871126462
594	4	L094_4	1954	0.00809419237406953	283	24	F	119060	Burkholderiaceae	0.0184430903581088
594	4	L094_4	1955	0.00406139688027517	142	13	G	48736	Ralstonia	0.0092541301443514
594	4	L094_4	1956	0.00326055805881246	114	114	S	190721	Ralstonia insidiosa	0.00742937208771873
594	4	L094_4	1957	0.00028601386480811	10	5	S	329	Ralstonia pickettii	0.000651699305940239
594	4	L094_4	1960	8.58041594424331e-05	3	3	S	305	Ralstonia solanacearum	0.000195509791782072
594	4	L094_4	1961	5.72027729616221e-05	2	2	S	105219	Ralstonia mannitolilytica	0.000130339861188048
594	4	L094_4	1962	0.00131566377811731	46	13	G	32008	Burkholderia	0.0029978168073251
594	4	L094_4	1964	5.72027729616221e-05	2	2	S	60552	Burkholderia vietnamiensis	0.000130339861188048
594	4	L094_4	1965	5.72027729616221e-05	2	2	S	488731	Burkholderia seminalis	0.000130339861188048
594	4	L094_4	1966	2.8601386480811e-05	1	1	S	60550	Burkholderia pyrrocinia	6.51699305940239e-05
594	4	L094_4	1967	2.8601386480811e-05	1	1	S	87883	Burkholderia multivorans	6.51699305940239e-05
594	4	L094_4	1968	2.8601386480811e-05	1	1	S	101571	Burkholderia ubonensis	6.51699305940239e-05
594	4	L094_4	1969	2.8601386480811e-05	1	0	S	152480	Burkholderia ambifaria	6.51699305940239e-05
594	4	L094_4	1971	2.8601386480811e-05	1	1	S	1503054	Burkholderia stagnalis	6.51699305940239e-05
594	4	L094_4	1972	2.8601386480811e-05	1	1	S	488732	Burkholderia diffusa	6.51699305940239e-05
594	4	L094_4	1974	0.000143006932404055	5	1	S	28450	Burkholderia pseudomallei	0.00032584965297012
594	4	L094_4	1976	0.000114405545923244	4	4	S	57975	Burkholderia thailandensis	0.000260679722376096
594	4	L094_4	1977	2.8601386480811e-05	1	1	S	342113	Burkholderia oklahomensis	6.51699305940239e-05
594	4	L094_4	1978	5.72027729616221e-05	2	2	S	758793	Burkholderia insecticola	0.000130339861188048
594	4	L094_4	1979	2.8601386480811e-05	1	1	S	1795874	Burkholderia sp. PAMC 28687	6.51699305940239e-05
594	4	L094_4	1980	2.8601386480811e-05	1	1	S	640512	Burkholderia sp. CCGE1003	6.51699305940239e-05
594	4	L094_4	1981	0.000514824956654599	18	0	G	1910924	Hydromonas	0.00117305875069243
594	4	L094_4	1982	0.000514824956654599	18	18	S	2268024	Hydromonas sp. F02	0.00117305875069243
594	4	L094_4	1983	0.000429020797212166	15	0	G	44013	Polynucleobacter	0.000977548958910359
594	4	L094_4	1984	0.000429020797212166	15	15	S	576610	Polynucleobacter necessarius	0.000977548958910359
594	4	L094_4	1985	0.000400419410731355	14	2	G	1822464	Paraburkholderia	0.000912379028316335
594	4	L094_4	1986	0.000171608318884866	6	0	S	261302	Paraburkholderia phytofirmans	0.000391019583564144
594	4	L094_4	1988	8.58041594424331e-05	3	3	S	169430	Paraburkholderia hospita	0.000195509791782072
594	4	L094_4	1989	2.8601386480811e-05	1	0	S	75105	Paraburkholderia caribensis	6.51699305940239e-05
594	4	L094_4	1991	2.8601386480811e-05	1	1	S	1761016	Paraburkholderia caffeinilytica	6.51699305940239e-05
594	4	L094_4	1992	2.8601386480811e-05	1	1	S	2026199	Paraburkholderia aromaticivorans	6.51699305940239e-05
594	4	L094_4	1993	0.000343216637769733	12	5	G	93217	Pandoraea	0.000782039167128287
594	4	L094_4	1994	5.72027729616221e-05	2	2	S	93221	Pandoraea pulmonicola	0.000130339861188048
594	4	L094_4	1995	5.72027729616221e-05	2	2	S	656178	Pandoraea vervacti	0.000130339861188048
594	4	L094_4	1996	5.72027729616221e-05	2	2	S	656179	Pandoraea faecigallinarum	0.000130339861188048
594	4	L094_4	1997	2.8601386480811e-05	1	1	S	93218	Pandoraea apista	6.51699305940239e-05
594	4	L094_4	1998	0.000343216637769733	12	1	G	106589	Cupriavidus	0.000782039167128287
594	4	L094_4	1999	8.58041594424331e-05	3	0	S	82541	Cupriavidus gilardii	0.000195509791782072
594	4	L094_4	2001	8.58041594424331e-05	3	3	S	96344	Cupriavidus oxalaticus	0.000195509791782072
594	4	L094_4	2002	2.8601386480811e-05	1	1	S	68895	Cupriavidus basilensis	6.51699305940239e-05
594	4	L094_4	2003	2.8601386480811e-05	1	1	S	119219	Cupriavidus metallidurans	6.51699305940239e-05
594	4	L094_4	2004	2.8601386480811e-05	1	1	S	164546	Cupriavidus taiwanensis	6.51699305940239e-05
594	4	L094_4	2005	2.8601386480811e-05	1	1	S	876364	Cupriavidus sp. USMAA2-4	6.51699305940239e-05
594	4	L094_4	2006	2.8601386480811e-05	1	1	S	1389192	Cupriavidus sp. USMAHM13	6.51699305940239e-05
594	4	L094_4	2009	0.00331776083177408	116	116	S	1834205	Burkholderiales bacterium YL45	0.00755971194890677
594	4	L094_4	2010	0.00257412478327299	90	90	S	1469502	Burkholderiales bacterium GJ-E10	0.00586529375346215
594	4	L094_4	2011	0.000114405545923244	4	4	S	864051	Burkholderiales bacterium JOSHI_001	0.000260679722376096
594	4	L094_4	2013	0.000686433275539465	24	0	G	318147	Paucibacter	0.00156407833425657
594	4	L094_4	2014	0.000686433275539465	24	24	S	1768242	Paucibacter sp. KCTC 42545	0.00156407833425657
594	4	L094_4	2015	0.000400419410731355	14	13	G	32012	Thiomonas	0.000912379028316335
594	4	L094_4	2016	2.8601386480811e-05	1	1	S	926	Thiomonas intermedia	6.51699305940239e-05
594	4	L094_4	2017	8.58041594424331e-05	3	0	G	88	Leptothrix	0.000195509791782072
594	4	L094_4	2018	8.58041594424331e-05	3	0	S	34029	Leptothrix cholodnii	0.000195509791782072
594	4	L094_4	2020	8.58041594424331e-05	3	0	G	316612	Methylibium	0.000195509791782072
594	4	L094_4	2021	8.58041594424331e-05	3	0	S	105560	Methylibium petroleiphilum	0.000195509791782072
594	4	L094_4	2023	2.8601386480811e-05	1	0	G	28067	Rubrivivax	6.51699305940239e-05
594	4	L094_4	2024	2.8601386480811e-05	1	0	S	28068	Rubrivivax gelatinosus	6.51699305940239e-05
594	4	L094_4	2026	2.8601386480811e-05	1	0	G	92793	Aquabacterium	6.51699305940239e-05
594	4	L094_4	2027	2.8601386480811e-05	1	1	S	1296669	Aquabacterium olei	6.51699305940239e-05
594	4	L094_4	2028	0.00177328596181028	62	7	F	80864	Comamonadaceae	0.00404053569682948
594	4	L094_4	2029	0.000400419410731355	14	14	G	1649468	Melaminivora	0.000912379028316335
594	4	L094_4	2030	0.000371818024250544	13	0	G	47420	Hydrogenophaga	0.000847209097722311
594	4	L094_4	2031	0.000171608318884866	6	6	S	795665	Hydrogenophaga sp. PBC	0.000391019583564144
594	4	L094_4	2032	0.000143006932404055	5	5	S	1763535	Hydrogenophaga crassostreae	0.00032584965297012
594	4	L094_4	2033	5.72027729616221e-05	2	2	S	1842537	Hydrogenophaga sp. RAC07	0.000130339861188048
594	4	L094_4	2034	0.00028601386480811	10	1	G	12916	Acidovorax	0.000651699305940239
594	4	L094_4	2035	8.58041594424331e-05	3	3	S	80868	Acidovorax cattleyae	0.000195509791782072
594	4	L094_4	2036	5.72027729616221e-05	2	2	S	553814	Acidovorax carolinensis	0.000130339861188048
594	4	L094_4	2037	2.8601386480811e-05	1	0	S	80867	Acidovorax avenae	6.51699305940239e-05
594	4	L094_4	2039	2.8601386480811e-05	1	1	S	80869	Acidovorax citrulli	6.51699305940239e-05
594	4	L094_4	2040	2.8601386480811e-05	1	1	S	358220	Acidovorax sp. KKS102	6.51699305940239e-05
594	4	L094_4	2041	2.8601386480811e-05	1	1	S	1842533	Acidovorax sp. RAC01	6.51699305940239e-05
594	4	L094_4	2042	0.000114405545923244	4	1	G	80865	Delftia	0.000260679722376096
594	4	L094_4	2043	8.58041594424331e-05	3	3	S	180282	Delftia tsuruhatensis	0.000195509791782072
594	4	L094_4	2045	0.000114405545923244	4	4	S	1458426	Comamonadaceae bacterium B1	0.000260679722376096
594	4	L094_4	2046	8.58041594424331e-05	3	0	G	201096	Alicycliphilus	0.000195509791782072
594	4	L094_4	2047	8.58041594424331e-05	3	3	S	179636	Alicycliphilus denitrificans	0.000195509791782072
594	4	L094_4	2048	5.72027729616221e-05	2	0	G	34072	Variovorax	0.000130339861188048
594	4	L094_4	2049	2.8601386480811e-05	1	0	S	34073	Variovorax paradoxus	6.51699305940239e-05
594	4	L094_4	2051	2.8601386480811e-05	1	1	S	2126319	Variovorax sp. PMC12	6.51699305940239e-05
594	4	L094_4	2052	5.72027729616221e-05	2	0	G	219181	Ottowia	0.000130339861188048
594	4	L094_4	2053	5.72027729616221e-05	2	2	S	1658672	Ottowia sp. oral taxon 894	0.000130339861188048
594	4	L094_4	2054	2.8601386480811e-05	1	0	G	174951	Ramlibacter	6.51699305940239e-05
594	4	L094_4	2055	2.8601386480811e-05	1	0	S	94132	Ramlibacter tataouinensis	6.51699305940239e-05
594	4	L094_4	2057	2.8601386480811e-05	1	0	G	364316	Verminephrobacter	6.51699305940239e-05
594	4	L094_4	2058	2.8601386480811e-05	1	0	S	364317	Verminephrobacter eiseniae	6.51699305940239e-05
594	4	L094_4	2060	2.8601386480811e-05	1	0	G	283	Comamonas	6.51699305940239e-05
594	4	L094_4	2061	2.8601386480811e-05	1	1	S	1082851	Comamonas serinivorans	6.51699305940239e-05
594	4	L094_4	2062	0.00174468457532947	61	7	F	506	Alcaligenaceae	0.00397536576623546
594	4	L094_4	2063	0.000457622183692977	16	3	G	517	Bordetella	0.00104271888950438
594	4	L094_4	2064	0.000171608318884866	6	6	S	1416803	Bordetella genomosp. 9	0.000391019583564144
594	4	L094_4	2065	5.72027729616221e-05	2	2	S	1746199	Bordetella sp. N	0.000130339861188048
594	4	L094_4	2066	5.72027729616221e-05	2	0	S	521	Bordetella avium	0.000130339861188048
594	4	L094_4	2068	5.72027729616221e-05	2	2	S	463025	Bordetella bronchialis	0.000130339861188048
594	4	L094_4	2069	2.8601386480811e-05	1	1	S	463040	Bordetella genomosp. 13	6.51699305940239e-05
594	4	L094_4	2070	0.000429020797212166	15	10	G	29574	Taylorella	0.000977548958910359
594	4	L094_4	2071	0.000143006932404055	5	5	S	29575	Taylorella equigenitalis	0.00032584965297012
594	4	L094_4	2072	0.00028601386480811	10	5	G	222	Achromobacter	0.000651699305940239
594	4	L094_4	2073	5.72027729616221e-05	2	2	S	217203	Achromobacter spanius	0.000130339861188048
594	4	L094_4	2074	2.8601386480811e-05	1	1	S	32002	Achromobacter denitrificans	6.51699305940239e-05
594	4	L094_4	2075	2.8601386480811e-05	1	1	S	85698	Achromobacter xylosoxidans	6.51699305940239e-05
594	4	L094_4	2076	2.8601386480811e-05	1	1	S	1758194	Achromobacter sp. AONIH1	6.51699305940239e-05
594	4	L094_4	2077	0.000114405545923244	4	0	G	359336	Castellaniella	0.000260679722376096
594	4	L094_4	2078	0.000114405545923244	4	0	S	75697	Castellaniella defragrans	0.000260679722376096
594	4	L094_4	2080	8.58041594424331e-05	3	1	G	290425	Advenella	0.000195509791782072
594	4	L094_4	2081	5.72027729616221e-05	2	0	S	310575	Advenella kashmirensis	0.000130339861188048
594	4	L094_4	2083	8.58041594424331e-05	3	0	G	1921582	Orrella	0.000195509791782072
594	4	L094_4	2084	8.58041594424331e-05	3	3	S	1851544	Orrella dioscoreae	0.000195509791782072
594	4	L094_4	2085	5.72027729616221e-05	2	0	G	305976	Pusillimonas	0.000130339861188048
594	4	L094_4	2086	5.72027729616221e-05	2	2	S	1007105	Pusillimonas sp. T7-7	0.000130339861188048
594	4	L094_4	2087	2.8601386480811e-05	1	1	G	507	Alcaligenes	6.51699305940239e-05
594	4	L094_4	2088	0.00105825129979001	37	4	F	75682	Oxalobacteraceae	0.00241128743197888
594	4	L094_4	2089	0.00028601386480811	10	0	G	29580	Janthinobacterium	0.000651699305940239
594	4	L094_4	2090	0.000171608318884866	6	6	S	1236179	Janthinobacterium sp. B9-8	0.000391019583564144
594	4	L094_4	2091	0.000114405545923244	4	4	S	1938606	Janthinobacterium sp. LM6	0.000260679722376096
594	4	L094_4	2092	0.000257412478327299	9	2	G	149698	Massilia	0.000586529375346215
594	4	L094_4	2093	5.72027729616221e-05	2	2	S	1678028	Massilia sp. NR 4-1	0.000130339861188048
594	4	L094_4	2094	5.72027729616221e-05	2	2	S	2072590	Massilia armeniaca	0.000130339861188048
594	4	L094_4	2095	2.8601386480811e-05	1	1	S	47229	Massilia timonae	6.51699305940239e-05
594	4	L094_4	2096	2.8601386480811e-05	1	1	S	1141883	Massilia putida	6.51699305940239e-05
594	4	L094_4	2097	2.8601386480811e-05	1	1	S	2045208	Massilia violaceinigra	6.51699305940239e-05
594	4	L094_4	2098	0.000143006932404055	5	2	G	963	Herbaspirillum	0.00032584965297012
594	4	L094_4	2099	5.72027729616221e-05	2	0	S	80842	Herbaspirillum rubrisubalbicans	0.000130339861188048
594	4	L094_4	2101	2.8601386480811e-05	1	1	S	92645	Herbaspirillum frisingense	6.51699305940239e-05
594	4	L094_4	2102	0.000114405545923244	4	0	G	846	Oxalobacter	0.000260679722376096
594	4	L094_4	2103	0.000114405545923244	4	4	S	847	Oxalobacter formigenes	0.000260679722376096
594	4	L094_4	2104	0.000114405545923244	4	1	G	202907	Collimonas	0.000260679722376096
594	4	L094_4	2105	5.72027729616221e-05	2	2	S	279113	Collimonas pratensis	0.000130339861188048
594	4	L094_4	2106	2.8601386480811e-05	1	1	S	279058	Collimonas arenae	6.51699305940239e-05
594	4	L094_4	2107	2.8601386480811e-05	1	0	G	303379	Herminiimonas	6.51699305940239e-05
594	4	L094_4	2108	2.8601386480811e-05	1	1	S	1809410	Herminiimonas arsenitoxidans	6.51699305940239e-05
594	4	L094_4	2109	0.00125846100515569	44	2	O	206351	Neisseriales	0.00286747694613705
594	4	L094_4	2110	0.000915244367385953	32	0	F	481	Neisseriaceae	0.00208543777900877
594	4	L094_4	2111	0.000800838821462709	28	0	G	482	Neisseria	0.00182475805663267
594	4	L094_4	2112	0.000572027729616221	20	20	S	28449	Neisseria subflava	0.00130339861188048
594	4	L094_4	2113	5.72027729616221e-05	2	1	S	487	Neisseria meningitidis	0.000130339861188048
594	4	L094_4	2115	2.8601386480811e-05	1	1	S	485	Neisseria gonorrhoeae	6.51699305940239e-05
594	4	L094_4	2116	2.8601386480811e-05	1	0	S	486	Neisseria lactamica	6.51699305940239e-05
594	4	L094_4	2118	2.8601386480811e-05	1	1	S	488	Neisseria mucosa	6.51699305940239e-05
594	4	L094_4	2119	2.8601386480811e-05	1	1	S	490	Neisseria sicca	6.51699305940239e-05
594	4	L094_4	2120	2.8601386480811e-05	1	1	S	495	Neisseria elongata	6.51699305940239e-05
594	4	L094_4	2121	2.8601386480811e-05	1	1	S	1853278	Neisseria sp. 10023	6.51699305940239e-05
594	4	L094_4	2122	8.58041594424331e-05	3	0	G	538	Eikenella	0.000195509791782072
594	4	L094_4	2123	8.58041594424331e-05	3	3	S	539	Eikenella corrodens	0.000195509791782072
594	4	L094_4	2124	2.8601386480811e-05	1	0	G	1654931	Crenobacter	6.51699305940239e-05
594	4	L094_4	2125	2.8601386480811e-05	1	1	S	2290923	Crenobacter sp. K1W11S-77	6.51699305940239e-05
594	4	L094_4	2126	0.00028601386480811	10	0	F	1499392	Chromobacteriaceae	0.000651699305940239
594	4	L094_4	2127	0.000114405545923244	4	0	G	187	Aquaspirillum	0.000260679722376096
594	4	L094_4	2128	0.000114405545923244	4	4	S	1938604	Aquaspirillum sp. LM1	0.000260679722376096
594	4	L094_4	2130	5.72027729616221e-05	2	1	G	535	Chromobacterium	0.000130339861188048
594	4	L094_4	2131	2.8601386480811e-05	1	1	S	1108595	Chromobacterium vaccinii	6.51699305940239e-05
594	4	L094_4	2132	2.8601386480811e-05	1	0	G	57479	Microvirgula	6.51699305940239e-05
594	4	L094_4	2133	2.8601386480811e-05	1	1	S	57480	Microvirgula aerodenitrificans	6.51699305940239e-05
594	4	L094_4	2134	2.8601386480811e-05	1	0	G	57739	Vogesella	6.51699305940239e-05
594	4	L094_4	2135	2.8601386480811e-05	1	1	S	1192162	Vogesella sp. LIG4	6.51699305940239e-05
594	4	L094_4	2136	2.8601386480811e-05	1	0	G	568394	Pseudogulbenkiania	6.51699305940239e-05
594	4	L094_4	2137	2.8601386480811e-05	1	1	S	748280	Pseudogulbenkiania sp. NH8B	6.51699305940239e-05
594	4	L094_4	2138	2.8601386480811e-05	1	0	G	885864	Jeongeupia	6.51699305940239e-05
594	4	L094_4	2139	2.8601386480811e-05	1	1	S	1906741	Jeongeupia sp. USM3	6.51699305940239e-05
594	4	L094_4	2140	0.000572027729616221	20	1	O	32003	Nitrosomonadales	0.00130339861188048
594	4	L094_4	2141	0.000371818024250544	13	0	F	206379	Nitrosomonadaceae	0.000847209097722311
594	4	L094_4	2142	0.000371818024250544	13	12	G	914	Nitrosomonas	0.000847209097722311
594	4	L094_4	2143	2.8601386480811e-05	1	1	S	44574	Nitrosomonas communis	6.51699305940239e-05
594	4	L094_4	2144	0.000114405545923244	4	4	F	32011	Methylophilaceae	0.000260679722376096
594	4	L094_4	2145	2.8601386480811e-05	1	0	F	2008790	Thiobacillaceae	6.51699305940239e-05
594	4	L094_4	2146	2.8601386480811e-05	1	0	G	919	Thiobacillus	6.51699305940239e-05
594	4	L094_4	2147	2.8601386480811e-05	1	0	S	36861	Thiobacillus denitrificans	6.51699305940239e-05
594	4	L094_4	2149	2.8601386480811e-05	1	0	F	2008793	Sterolibacteriaceae	6.51699305940239e-05
594	4	L094_4	2150	2.8601386480811e-05	1	0	G	1054211	Sulfuritalea	6.51699305940239e-05
594	4	L094_4	2151	2.8601386480811e-05	1	0	S	748811	Sulfuritalea hydrogenivorans	6.51699305940239e-05
594	4	L094_4	2153	0.00028601386480811	10	2	O	206389	Rhodocyclales	0.000651699305940239
594	4	L094_4	2154	0.000143006932404055	5	0	F	2008794	Zoogloeaceae	0.00032584965297012
594	4	L094_4	2155	0.000114405545923244	4	0	G	12960	Azoarcus	0.000260679722376096
594	4	L094_4	2156	5.72027729616221e-05	2	2	S	41977	Azoarcus communis	0.000130339861188048
594	4	L094_4	2157	2.8601386480811e-05	1	1	S	198107	Azoarcus sp. CIB	6.51699305940239e-05
594	4	L094_4	2158	2.8601386480811e-05	1	1	S	418699	Azoarcus olearius	6.51699305940239e-05
594	4	L094_4	2159	2.8601386480811e-05	1	0	G	33057	Thauera	6.51699305940239e-05
594	4	L094_4	2160	2.8601386480811e-05	1	1	S	2184083	Thauera hydrothermalis	6.51699305940239e-05
594	4	L094_4	2161	5.72027729616221e-05	2	0	F	2008795	Azonexaceae	0.000130339861188048
594	4	L094_4	2162	5.72027729616221e-05	2	0	G	73029	Dechloromonas	0.000130339861188048
594	4	L094_4	2163	5.72027729616221e-05	2	0	S	259537	Dechloromonas aromatica	0.000130339861188048
594	4	L094_4	2165	2.8601386480811e-05	1	0	F	75787	Rhodocyclaceae	6.51699305940239e-05
594	4	L094_4	2166	2.8601386480811e-05	1	0	G	146937	Azospira	6.51699305940239e-05
594	4	L094_4	2167	2.8601386480811e-05	1	0	S	146939	Azospira oryzae	6.51699305940239e-05
594	4	L094_4	2170	8.58041594424331e-05	3	0	G	1381133	Candidatus Profftella	0.000195509791782072
594	4	L094_4	2171	8.58041594424331e-05	3	3	S	669502	Candidatus Profftella armatura	0.000195509791782072
594	4	L094_4	2172	2.8601386480811e-05	1	0	G	327159	Candidatus Accumulibacter	6.51699305940239e-05
594	4	L094_4	2173	2.8601386480811e-05	1	0	S	327160	Candidatus Accumulibacter phosphatis	6.51699305940239e-05
594	4	L094_4	2175	0.00612069670689356	214	25	C	28211	Alphaproteobacteria	0.0139463651471211
594	4	L094_4	2176	0.00306034835344678	107	11	O	356	Rhizobiales	0.00697318257356056
594	4	L094_4	2177	0.00105825129979001	37	1	F	41294	Bradyrhizobiaceae	0.00241128743197888
594	4	L094_4	2178	0.000514824956654599	18	0	G	374	Bradyrhizobium	0.00117305875069243
594	4	L094_4	2179	0.000171608318884866	6	6	S	1274631	Bradyrhizobium icense	0.000391019583564144
594	4	L094_4	2180	0.000114405545923244	4	4	S	2057741	Bradyrhizobium sp. SK17	0.000260679722376096
594	4	L094_4	2181	5.72027729616221e-05	2	2	S	1437360	Bradyrhizobium erythrophlei	0.000130339861188048
594	4	L094_4	2182	5.72027729616221e-05	2	2	S	114615	Bradyrhizobium sp. ORS 278	0.000130339861188048
594	4	L094_4	2183	5.72027729616221e-05	2	2	S	722472	Bradyrhizobium lablabi	0.000130339861188048
594	4	L094_4	2184	2.8601386480811e-05	1	1	S	376	Bradyrhizobium sp.	6.51699305940239e-05
594	4	L094_4	2185	2.8601386480811e-05	1	1	S	335659	Bradyrhizobium sp. S23321	6.51699305940239e-05
594	4	L094_4	2187	0.00028601386480811	10	10	S	709797	Bradyrhizobiaceae bacterium SG-6C	0.000651699305940239
594	4	L094_4	2188	8.58041594424331e-05	3	0	G	911	Nitrobacter	0.000195509791782072
594	4	L094_4	2189	8.58041594424331e-05	3	0	S	912	Nitrobacter hamburgensis	0.000195509791782072
594	4	L094_4	2191	8.58041594424331e-05	3	0	G	85413	Bosea	0.000195509791782072
594	4	L094_4	2192	5.72027729616221e-05	2	2	S	2015316	Bosea sp. AS-1	0.000130339861188048
594	4	L094_4	2193	2.8601386480811e-05	1	1	S	1842539	Bosea sp. RAC05	6.51699305940239e-05
594	4	L094_4	2194	2.8601386480811e-05	1	0	G	1073	Rhodopseudomonas	6.51699305940239e-05
594	4	L094_4	2195	2.8601386480811e-05	1	1	S	1076	Rhodopseudomonas palustris	6.51699305940239e-05
594	4	L094_4	2196	2.8601386480811e-05	1	0	G	40136	Oligotropha	6.51699305940239e-05
594	4	L094_4	2197	2.8601386480811e-05	1	1	S	40137	Oligotropha carboxidovorans	6.51699305940239e-05
594	4	L094_4	2198	0.000886642980905142	31	3	F	82115	Rhizobiaceae	0.00202026784841474
594	4	L094_4	2200	0.000400419410731355	14	4	G	379	Rhizobium	0.000912379028316335
594	4	L094_4	2201	0.000114405545923244	4	3	S	384	Rhizobium leguminosarum	0.000260679722376096
594	4	L094_4	2204	8.58041594424331e-05	3	2	S	29449	Rhizobium etli	0.000195509791782072
594	4	L094_4	2207	5.72027729616221e-05	2	2	S	1571470	Rhizobium sp. ACO-34A	0.000130339861188048
594	4	L094_4	2208	2.8601386480811e-05	1	1	S	1125847	Rhizobium sp. NT-26	6.51699305940239e-05
594	4	L094_4	2209	0.000143006932404055	5	2	G	357	Agrobacterium	0.00032584965297012
594	4	L094_4	2210	5.72027729616221e-05	2	0	S	373	Agrobacterium vitis	0.000130339861188048
594	4	L094_4	2213	2.8601386480811e-05	1	0	S	1176649	Agrobacterium fabrum	6.51699305940239e-05
594	4	L094_4	2215	2.8601386480811e-05	1	0	G	1525371	Neorhizobium	6.51699305940239e-05
594	4	L094_4	2216	2.8601386480811e-05	1	0	S	399	Neorhizobium galegae	6.51699305940239e-05
594	4	L094_4	2220	8.58041594424331e-05	3	0	G	28105	Sinorhizobium	0.000195509791782072
594	4	L094_4	2222	5.72027729616221e-05	2	2	S	380	Sinorhizobium fredii	0.000130339861188048
594	4	L094_4	2223	2.8601386480811e-05	1	1	S	1842534	Sinorhizobium sp. RAC02	6.51699305940239e-05
594	4	L094_4	2224	2.8601386480811e-05	1	0	G	323620	Shinella	6.51699305940239e-05
594	4	L094_4	2225	2.8601386480811e-05	1	1	S	879274	Shinella sp. HZN7	6.51699305940239e-05
594	4	L094_4	2226	0.000143006932404055	5	0	F	31993	Methylocystaceae	0.00032584965297012
594	4	L094_4	2227	0.000143006932404055	5	0	G	425	Methylosinus	0.00032584965297012
594	4	L094_4	2228	0.000143006932404055	5	0	S	426	Methylosinus trichosporium	0.00032584965297012
594	4	L094_4	2230	0.000143006932404055	5	0	F	45401	Hyphomicrobiaceae	0.00032584965297012
594	4	L094_4	2231	8.58041594424331e-05	3	0	G	46913	Devosia	0.000195509791782072
594	4	L094_4	2232	5.72027729616221e-05	2	2	S	1643450	Devosia sp. H5989	0.000130339861188048
594	4	L094_4	2233	2.8601386480811e-05	1	1	S	1736675	Devosia sp. A16	6.51699305940239e-05
594	4	L094_4	2234	5.72027729616221e-05	2	0	G	81	Hyphomicrobium	0.000130339861188048
594	4	L094_4	2235	5.72027729616221e-05	2	0	S	53399	Hyphomicrobium denitrificans	0.000130339861188048
594	4	L094_4	2237	0.000143006932404055	5	0	F	119045	Methylobacteriaceae	0.00032584965297012
594	4	L094_4	2238	0.000143006932404055	5	2	G	407	Methylobacterium	0.00032584965297012
594	4	L094_4	2239	2.8601386480811e-05	1	0	S	114616	Methylobacterium nodulans	6.51699305940239e-05
594	4	L094_4	2241	2.8601386480811e-05	1	1	S	418223	Methylobacterium phyllosphaerae	6.51699305940239e-05
594	4	L094_4	2242	2.8601386480811e-05	1	1	S	2202826	Methylobacterium sp. 17Sr1-1	6.51699305940239e-05
594	4	L094_4	2243	0.000114405545923244	4	0	F	69277	Phyllobacteriaceae	0.000260679722376096
594	4	L094_4	2244	5.72027729616221e-05	2	0	G	68287	Mesorhizobium	0.000130339861188048
594	4	L094_4	2245	2.8601386480811e-05	1	0	S	39645	Mesorhizobium ciceri	6.51699305940239e-05
594	4	L094_4	2247	2.8601386480811e-05	1	1	S	1670800	Mesorhizobium oceanicum	6.51699305940239e-05
594	4	L094_4	2248	5.72027729616221e-05	2	0	G	245876	Nitratireductor	0.000130339861188048
594	4	L094_4	2249	5.72027729616221e-05	2	2	S	1756988	Nitratireductor sp. OM-1	0.000130339861188048
594	4	L094_4	2250	8.58041594424331e-05	3	0	F	118882	Brucellaceae	0.000195509791782072
594	4	L094_4	2251	8.58041594424331e-05	3	3	G	234	Brucella	0.000195509791782072
594	4	L094_4	2253	5.72027729616221e-05	2	0	G	1572860	Hartmannibacter	0.000130339861188048
594	4	L094_4	2254	5.72027729616221e-05	2	2	S	1482074	Hartmannibacter diazotrophicus	0.000130339861188048
594	4	L094_4	2255	2.8601386480811e-05	1	1	G	1484898	Methyloceanibacter	6.51699305940239e-05
594	4	L094_4	2256	5.72027729616221e-05	2	0	F	255475	Aurantimonadaceae	0.000130339861188048
594	4	L094_4	2257	5.72027729616221e-05	2	0	G	414371	Aureimonas	0.000130339861188048
594	4	L094_4	2258	5.72027729616221e-05	2	2	S	1349819	Aureimonas sp. AU20	0.000130339861188048
594	4	L094_4	2259	2.8601386480811e-05	1	0	F	772	Bartonellaceae	6.51699305940239e-05
594	4	L094_4	2260	2.8601386480811e-05	1	1	G	773	Bartonella	6.51699305940239e-05
594	4	L094_4	2261	0.000800838821462709	28	0	O	204455	Rhodobacterales	0.00182475805663267
594	4	L094_4	2262	0.000772237434981898	27	6	F	31989	Rhodobacteraceae	0.00175958812603865
594	4	L094_4	2263	0.000114405545923244	4	0	G	265	Paracoccus	0.000260679722376096
594	4	L094_4	2264	5.72027729616221e-05	2	0	S	266	Paracoccus denitrificans	0.000130339861188048
594	4	L094_4	2266	2.8601386480811e-05	1	1	S	1945662	Paracoccus contaminans	6.51699305940239e-05
594	4	L094_4	2267	2.8601386480811e-05	1	1	S	2259340	Paracoccus sp. SC2-6	6.51699305940239e-05
594	4	L094_4	2268	0.000114405545923244	4	0	G	60136	Sulfitobacter	0.000260679722376096
594	4	L094_4	2269	0.000114405545923244	4	4	S	1389005	Sulfitobacter sp. SK012	0.000260679722376096
594	4	L094_4	2270	5.72027729616221e-05	2	0	G	875170	Celeribacter	0.000130339861188048
594	4	L094_4	2271	5.72027729616221e-05	2	2	S	1208324	Celeribacter indicus	0.000130339861188048
594	4	L094_4	2272	5.72027729616221e-05	2	0	G	360528	Pelagibaca	0.000130339861188048
594	4	L094_4	2273	5.72027729616221e-05	2	2	S	1250539	Pelagibaca abyssi	0.000130339861188048
594	4	L094_4	2274	5.72027729616221e-05	2	0	G	58842	Sagittula	0.000130339861188048
594	4	L094_4	2275	5.72027729616221e-05	2	2	S	2009329	Sagittula sp. P11	0.000130339861188048
594	4	L094_4	2276	5.72027729616221e-05	2	0	G	258255	Pseudovibrio	0.000130339861188048
594	4	L094_4	2277	5.72027729616221e-05	2	2	S	911045	Pseudovibrio sp. FO-BEG1	0.000130339861188048
594	4	L094_4	2278	2.8601386480811e-05	1	0	G	1060	Rhodobacter	6.51699305940239e-05
594	4	L094_4	2279	2.8601386480811e-05	1	1	S	1850250	Rhodobacter sp. LPB0142	6.51699305940239e-05
594	4	L094_4	2280	2.8601386480811e-05	1	0	G	1649279	Epibacterium	6.51699305940239e-05
594	4	L094_4	2281	2.8601386480811e-05	1	0	S	379347	Epibacterium mobile	6.51699305940239e-05
594	4	L094_4	2283	2.8601386480811e-05	1	0	G	436357	Thalassococcus	6.51699305940239e-05
594	4	L094_4	2284	2.8601386480811e-05	1	1	S	2109625	Thalassococcus sp. SH-1	6.51699305940239e-05
594	4	L094_4	2285	2.8601386480811e-05	1	0	G	309512	Dinoroseobacter	6.51699305940239e-05
594	4	L094_4	2286	2.8601386480811e-05	1	0	S	215813	Dinoroseobacter shibae	6.51699305940239e-05
594	4	L094_4	2288	2.8601386480811e-05	1	0	G	204456	Gemmobacter	6.51699305940239e-05
594	4	L094_4	2289	2.8601386480811e-05	1	1	S	2169400	Gemmobacter sp. HYN0069	6.51699305940239e-05
594	4	L094_4	2290	2.8601386480811e-05	1	0	F	69657	Hyphomonadaceae	6.51699305940239e-05
594	4	L094_4	2291	2.8601386480811e-05	1	0	G	74317	Maricaulis	6.51699305940239e-05
594	4	L094_4	2292	2.8601386480811e-05	1	0	S	74318	Maricaulis maris	6.51699305940239e-05
594	4	L094_4	2294	0.000657831889058654	23	1	O	204457	Sphingomonadales	0.00149890840366255
594	4	L094_4	2295	0.000486223570173788	17	0	F	41297	Sphingomonadaceae	0.00110788882009841
594	4	L094_4	2296	0.000200209705365677	7	6	G	13687	Sphingomonas	0.000456189514158167
594	4	L094_4	2297	2.8601386480811e-05	1	1	S	2219696	Sphingomonas sp. FARSPH	6.51699305940239e-05
594	4	L094_4	2298	0.000114405545923244	4	1	G	165695	Sphingobium	0.000260679722376096
594	4	L094_4	2299	5.72027729616221e-05	2	2	S	1332080	Sphingobium baderi	0.000130339861188048
594	4	L094_4	2300	2.8601386480811e-05	1	1	S	627192	Sphingobium sp. SYK-6	6.51699305940239e-05
594	4	L094_4	2301	8.58041594424331e-05	3	2	G	165697	Sphingopyxis	0.000195509791782072
594	4	L094_4	2302	2.8601386480811e-05	1	1	S	33050	Sphingopyxis macrogoltabida	6.51699305940239e-05
594	4	L094_4	2303	8.58041594424331e-05	3	0	G	1649486	Rhizorhabdus	0.000195509791782072
594	4	L094_4	2304	8.58041594424331e-05	3	3	S	1850238	Rhizorhabdus dicambivorans	0.000195509791782072
594	4	L094_4	2305	0.000143006932404055	5	0	F	335929	Erythrobacteraceae	0.00032584965297012
594	4	L094_4	2306	8.58041594424331e-05	3	0	G	1041	Erythrobacter	0.000195509791782072
594	4	L094_4	2307	5.72027729616221e-05	2	2	S	1922225	Erythrobacter sp. Alg231-14	0.000130339861188048
594	4	L094_4	2308	2.8601386480811e-05	1	1	S	1798193	Erythrobacter sp. HL-111	6.51699305940239e-05
594	4	L094_4	2309	2.8601386480811e-05	1	0	G	1111	Porphyrobacter	6.51699305940239e-05
594	4	L094_4	2310	2.8601386480811e-05	1	1	S	2023229	Porphyrobacter HT-58-2	6.51699305940239e-05
594	4	L094_4	2311	2.8601386480811e-05	1	0	G	1295327	Croceicoccus	6.51699305940239e-05
594	4	L094_4	2312	2.8601386480811e-05	1	1	S	1348774	Croceicoccus naphthovorans	6.51699305940239e-05
594	4	L094_4	2313	0.000572027729616221	20	0	O	204441	Rhodospirillales	0.00130339861188048
594	4	L094_4	2314	0.000314615251288921	11	0	F	41295	Rhodospirillaceae	0.000716869236534263
594	4	L094_4	2315	0.000200209705365677	7	0	G	191	Azospirillum	0.000456189514158167
594	4	L094_4	2316	0.000200209705365677	7	7	S	528244	Azospirillum thiophilum	0.000456189514158167
594	4	L094_4	2317	2.8601386480811e-05	1	0	G	171436	Tistrella	6.51699305940239e-05
594	4	L094_4	2318	2.8601386480811e-05	1	0	S	171437	Tistrella mobilis	6.51699305940239e-05
594	4	L094_4	2320	2.8601386480811e-05	1	0	G	1182780	Magnetospira	6.51699305940239e-05
594	4	L094_4	2321	2.8601386480811e-05	1	1	S	1288970	Magnetospira sp. QH-2	6.51699305940239e-05
594	4	L094_4	2322	2.8601386480811e-05	1	0	G	1543705	Nitrospirillum	6.51699305940239e-05
594	4	L094_4	2323	2.8601386480811e-05	1	0	S	28077	Nitrospirillum amazonense	6.51699305940239e-05
594	4	L094_4	2325	2.8601386480811e-05	1	0	G	1804663	Haematospirillum	6.51699305940239e-05
594	4	L094_4	2326	2.8601386480811e-05	1	1	S	1549855	Haematospirillum jordaniae	6.51699305940239e-05
594	4	L094_4	2327	0.000257412478327299	9	2	F	433	Acetobacteraceae	0.000586529375346215
594	4	L094_4	2328	5.72027729616221e-05	2	2	G	434	Acetobacter	0.000130339861188048
594	4	L094_4	2329	5.72027729616221e-05	2	0	G	1602345	Parasaccharibacter	0.000130339861188048
594	4	L094_4	2330	5.72027729616221e-05	2	2	S	1510841	Parasaccharibacter apium	0.000130339861188048
594	4	L094_4	2331	2.8601386480811e-05	1	0	G	125216	Roseomonas	6.51699305940239e-05
594	4	L094_4	2332	2.8601386480811e-05	1	1	S	257708	Roseomonas gilardii	6.51699305940239e-05
594	4	L094_4	2333	2.8601386480811e-05	1	0	G	153497	Kozakia	6.51699305940239e-05
594	4	L094_4	2334	2.8601386480811e-05	1	1	S	153496	Kozakia baliensis	6.51699305940239e-05
594	4	L094_4	2335	2.8601386480811e-05	1	0	G	1434011	Komagataeibacter	6.51699305940239e-05
594	4	L094_4	2336	2.8601386480811e-05	1	1	S	33995	Komagataeibacter europaeus	6.51699305940239e-05
594	4	L094_4	2337	0.000171608318884866	6	0	O	204458	Caulobacterales	0.000391019583564144
594	4	L094_4	2338	0.000171608318884866	6	1	F	76892	Caulobacteraceae	0.000391019583564144
594	4	L094_4	2339	5.72027729616221e-05	2	0	G	20	Phenylobacterium	0.000130339861188048
594	4	L094_4	2340	5.72027729616221e-05	2	2	S	2201350	Phenylobacterium sp. HYN0004	0.000130339861188048
594	4	L094_4	2341	5.72027729616221e-05	2	0	G	75	Caulobacter	0.000130339861188048
594	4	L094_4	2342	5.72027729616221e-05	2	2	S	155892	Caulobacter vibrioides	0.000130339861188048
594	4	L094_4	2343	2.8601386480811e-05	1	1	G	41275	Brevundimonas	6.51699305940239e-05
594	4	L094_4	2344	0.000143006932404055	5	0	O	766	Rickettsiales	0.00032584965297012
594	4	L094_4	2347	0.000114405545923244	4	4	S	1528098	Rickettsiales bacterium Ac37b	0.000260679722376096
594	4	L094_4	2348	2.8601386480811e-05	1	0	F	942	Anaplasmataceae	6.51699305940239e-05
594	4	L094_4	2349	2.8601386480811e-05	1	0	G	943	Ehrlichia	6.51699305940239e-05
594	4	L094_4	2351	2.8601386480811e-05	1	0	S	35795	Ehrlichia muris	6.51699305940239e-05
594	4	L094_4	2353	2.8601386480811e-05	1	0	C	580370	Zetaproteobacteria	6.51699305940239e-05
594	4	L094_4	2354	2.8601386480811e-05	1	0	O	580371	Mariprofundales	6.51699305940239e-05
594	4	L094_4	2355	2.8601386480811e-05	1	0	F	580372	Mariprofundaceae	6.51699305940239e-05
594	4	L094_4	2356	2.8601386480811e-05	1	0	G	377315	Mariprofundus	6.51699305940239e-05
594	4	L094_4	2357	2.8601386480811e-05	1	1	S	1921087	Mariprofundus ferrinatatus	6.51699305940239e-05
594	4	L094_4	2358	2.8601386480811e-05	1	0	C	1553900	Oligoflexia	6.51699305940239e-05
594	4	L094_4	2359	2.8601386480811e-05	1	0	O	213481	Bdellovibrionales	6.51699305940239e-05
594	4	L094_4	2360	2.8601386480811e-05	1	0	F	213483	Bdellovibrionaceae	6.51699305940239e-05
594	4	L094_4	2361	2.8601386480811e-05	1	0	G	958	Bdellovibrio	6.51699305940239e-05
594	4	L094_4	2362	2.8601386480811e-05	1	0	S	453816	Bdellovibrio exovorus	6.51699305940239e-05
594	4	L094_4	2365	0.0578606048506807	2023	0	P	256845	Lentisphaerae	0.13183876959171
594	4	L094_4	2366	0.0578606048506807	2023	0	C	1313211	Lentisphaeria	0.13183876959171
594	4	L094_4	2367	0.0578606048506807	2023	0	O	278082	Victivallales	0.13183876959171
594	4	L094_4	2369	0.0578606048506807	2023	2023	S	2094242	Victivallales bacterium CCUG 44730	0.13183876959171
594	4	L094_4	2370	0.000114405545923244	4	0	P	74201	Verrucomicrobia	0.000260679722376096
594	4	L094_4	2371	8.58041594424331e-05	3	0	C	203494	Verrucomicrobiae	0.000195509791782072
594	4	L094_4	2372	8.58041594424331e-05	3	0	O	48461	Verrucomicrobiales	0.000195509791782072
594	4	L094_4	2373	8.58041594424331e-05	3	0	F	1647988	Akkermansiaceae	0.000195509791782072
594	4	L094_4	2374	8.58041594424331e-05	3	0	G	239934	Akkermansia	0.000195509791782072
594	4	L094_4	2375	8.58041594424331e-05	3	2	S	239935	Akkermansia muciniphila	0.000195509791782072
594	4	L094_4	2379	2.8601386480811e-05	1	1	S	1637999	Verrucomicrobia bacterium IMCC26134	6.51699305940239e-05
594	4	L094_4	2380	2.8601386480811e-05	1	0	P	204428	Chlamydiae	6.51699305940239e-05
594	4	L094_4	2381	2.8601386480811e-05	1	0	C	204429	Chlamydiia	6.51699305940239e-05
594	4	L094_4	2382	2.8601386480811e-05	1	0	O	51291	Chlamydiales	6.51699305940239e-05
594	4	L094_4	2383	2.8601386480811e-05	1	0	F	809	Chlamydiaceae	6.51699305940239e-05
594	4	L094_4	2385	2.8601386480811e-05	1	0	G	810	Chlamydia	6.51699305940239e-05
594	4	L094_4	2386	2.8601386480811e-05	1	1	S	1967782	Chlamydia sp. H15-1957-10C	6.51699305940239e-05
594	4	L094_4	2387	0.00105825129979001	37	0	P	203691	Spirochaetes	0.00241128743197888
594	4	L094_4	2388	0.00105825129979001	37	0	C	203692	Spirochaetia	0.00241128743197888
594	4	L094_4	2389	0.0010296499133092	36	0	O	136	Spirochaetales	0.00234611750138486
594	4	L094_4	2390	0.0010296499133092	36	0	F	137	Spirochaetaceae	0.00234611750138486
594	4	L094_4	2391	0.0010296499133092	36	15	G	157	Treponema	0.00234611750138486
594	4	L094_4	2392	0.000257412478327299	9	9	S	1539298	Treponema sp. OMZ 838	0.000586529375346215
594	4	L094_4	2393	0.000143006932404055	5	4	S	158	Treponema denticola	0.00032584965297012
594	4	L094_4	2395	0.000143006932404055	5	5	S	221027	Treponema putidum	0.00032584965297012
594	4	L094_4	2396	2.8601386480811e-05	1	0	S	167	Treponema succinifaciens	6.51699305940239e-05
594	4	L094_4	2398	2.8601386480811e-05	1	0	S	81028	Treponema brennaborense	6.51699305940239e-05
594	4	L094_4	2400	2.8601386480811e-05	1	0	O	1643686	Brachyspirales	6.51699305940239e-05
594	4	L094_4	2401	2.8601386480811e-05	1	0	F	143786	Brachyspiraceae	6.51699305940239e-05
594	4	L094_4	2402	2.8601386480811e-05	1	0	G	29521	Brachyspira	6.51699305940239e-05
594	4	L094_4	2403	2.8601386480811e-05	1	0	S	159	Brachyspira hyodysenteriae	6.51699305940239e-05
594	4	L094_4	2405	0.000629230502577843	22	0	P	32066	Fusobacteria	0.00143373847306853
594	4	L094_4	2406	0.000629230502577843	22	0	C	203490	Fusobacteriia	0.00143373847306853
594	4	L094_4	2407	0.000629230502577843	22	0	O	203491	Fusobacteriales	0.00143373847306853
594	4	L094_4	2408	0.000429020797212166	15	5	F	203492	Fusobacteriaceae	0.000977548958910359
594	4	L094_4	2409	0.00028601386480811	10	0	G	848	Fusobacterium	0.000651699305940239
594	4	L094_4	2410	0.000200209705365677	7	7	S	860	Fusobacterium periodonticum	0.000456189514158167
594	4	L094_4	2411	8.58041594424331e-05	3	0	S	849	Fusobacterium gonidiaformans	0.000195509791782072
594	4	L094_4	2413	0.000200209705365677	7	0	F	1129771	Leptotrichiaceae	0.000456189514158167
594	4	L094_4	2414	0.000200209705365677	7	0	G	32067	Leptotrichia	0.000456189514158167
594	4	L094_4	2415	0.000114405545923244	4	4	S	712357	Leptotrichia sp. oral taxon 212	0.000260679722376096
594	4	L094_4	2416	8.58041594424331e-05	3	0	S	40542	Leptotrichia buccalis	0.000195509791782072
594	4	L094_4	2418	0.000228811091846488	8	0	P	508458	Synergistetes	0.000521359444752191
594	4	L094_4	2419	0.000228811091846488	8	0	C	649775	Synergistia	0.000521359444752191
594	4	L094_4	2420	0.000228811091846488	8	0	O	649776	Synergistales	0.000521359444752191
594	4	L094_4	2421	0.000228811091846488	8	0	F	649777	Synergistaceae	0.000521359444752191
594	4	L094_4	2422	0.000114405545923244	4	0	G	508459	Cloacibacillus	0.000260679722376096
594	4	L094_4	2423	0.000114405545923244	4	4	S	1197717	Cloacibacillus porcorum	0.000260679722376096
594	4	L094_4	2424	5.72027729616221e-05	2	0	G	428711	Jonquetella	0.000130339861188048
594	4	L094_4	2425	5.72027729616221e-05	2	0	S	428712	Jonquetella anthropi	0.000130339861188048
594	4	L094_4	2427	2.8601386480811e-05	1	0	G	81411	Aminomonas	6.51699305940239e-05
594	4	L094_4	2428	2.8601386480811e-05	1	0	S	81412	Aminomonas paucivorans	6.51699305940239e-05
594	4	L094_4	2430	2.8601386480811e-05	1	0	G	81461	Thermanaerovibrio	6.51699305940239e-05
594	4	L094_4	2431	2.8601386480811e-05	1	0	S	81462	Thermanaerovibrio acidaminovorans	6.51699305940239e-05
594	4	L094_4	2435	5.72027729616221e-05	2	0	P	95818	Candidatus Saccharibacteria	0.000130339861188048
594	4	L094_4	2436	5.72027729616221e-05	2	2	S	1476577	Candidatus Saccharibacteria oral taxon TM7x	0.000130339861188048
594	4	L094_4	2439	5.72027729616221e-05	2	2	S	2066483	Candidatus Dependentiae bacterium (ex Spumella elongata CCAP 955/1)	0.000130339861188048
594	4	L094_4	2440	0.000114405545923244	4	0	P	57723	Acidobacteria	0.000260679722376096
594	4	L094_4	2441	8.58041594424331e-05	3	0	C	204432	Acidobacteriia	0.000195509791782072
594	4	L094_4	2442	8.58041594424331e-05	3	0	O	204433	Acidobacteriales	0.000195509791782072
594	4	L094_4	2443	8.58041594424331e-05	3	0	F	204434	Acidobacteriaceae	0.000195509791782072
594	4	L094_4	2444	8.58041594424331e-05	3	3	G	392733	Terriglobus	0.000195509791782072
594	4	L094_4	2445	2.8601386480811e-05	1	0	C	1562566	Blastocatellia	6.51699305940239e-05
594	4	L094_4	2446	2.8601386480811e-05	1	0	G	458032	Chloracidobacterium	6.51699305940239e-05
594	4	L094_4	2447	2.8601386480811e-05	1	0	S	458033	Chloracidobacterium thermophilum	6.51699305940239e-05
594	4	L094_4	2449	5.72027729616221e-05	2	0	P	1930617	Calditrichaeota	0.000130339861188048
594	4	L094_4	2450	5.72027729616221e-05	2	0	C	1962850	Calditrichae	0.000130339861188048
594	4	L094_4	2451	5.72027729616221e-05	2	0	O	1962852	Calditrichales	0.000130339861188048
594	4	L094_4	2452	5.72027729616221e-05	2	0	F	1962854	Calditrichaceae	0.000130339861188048
594	4	L094_4	2453	5.72027729616221e-05	2	0	G	187144	Caldithrix	0.000130339861188048
594	4	L094_4	2454	5.72027729616221e-05	2	0	S	187145	Caldithrix abyssi	0.000130339861188048
594	4	L094_4	2456	8.58041594424331e-05	3	0	D	2759	Eukaryota	0.000195509791782072
594	4	L094_4	2458	8.58041594424331e-05	3	0	K	33208	Metazoa	0.000195509791782072
594	4	L094_4	2462	8.58041594424331e-05	3	0	P	7711	Chordata	0.000195509791782072
594	4	L094_4	2472	8.58041594424331e-05	3	0	C	40674	Mammalia	0.000195509791782072
594	4	L094_4	2477	8.58041594424331e-05	3	0	O	9443	Primates	0.000195509791782072
594	4	L094_4	2482	8.58041594424331e-05	3	0	F	9604	Hominidae	0.000195509791782072
594	4	L094_4	2484	8.58041594424331e-05	3	0	G	9605	Homo	0.000195509791782072
594	4	L094_4	2485	8.58041594424331e-05	3	3	S	9606	Homo sapiens	0.000195509791782072
594	4	L094_4	2486	2.8601386480811e-05	1	0	D	2157	Archaea	6.51699305940239e-05
594	4	L094_4	2487	2.8601386480811e-05	1	0	P	28890	Euryarchaeota	6.51699305940239e-05
594	4	L094_4	2489	2.8601386480811e-05	1	0	C	183925	Methanobacteria	6.51699305940239e-05
594	4	L094_4	2490	2.8601386480811e-05	1	0	O	2158	Methanobacteriales	6.51699305940239e-05
594	4	L094_4	2491	2.8601386480811e-05	1	0	F	2159	Methanobacteriaceae	6.51699305940239e-05
594	4	L094_4	2492	2.8601386480811e-05	1	0	G	2172	Methanobrevibacter	6.51699305940239e-05
594	4	L094_4	2493	2.8601386480811e-05	1	0	S	2173	Methanobrevibacter smithii	6.51699305940239e-05
594	4	L094_4	2495	0.000657831889058654	23	0	D	10239	Viruses	0.00149890840366255
594	4	L094_4	2497	0.000629230502577843	22	1	O	28883	Caudovirales	0.00143373847306853
594	4	L094_4	2498	0.000457622183692977	16	0	F	10699	Siphoviridae	0.00104271888950438
594	4	L094_4	2499	0.000143006932404055	5	0	G	1623304	Sfi21dt1virus	0.00032584965297012
594	4	L094_4	2501	0.000143006932404055	5	5	S	1051631	Streptococcus phage YMC-2011	0.00032584965297012
594	4	L094_4	2502	0.000114405545923244	4	0	G	1623303	Sfi11virus	0.000260679722376096
594	4	L094_4	2504	0.000114405545923244	4	4	S	1385385	Streptococcus phage TP-778L	0.000260679722376096
594	4	L094_4	2505	8.58041594424331e-05	3	0	G	2169654	Hk97virus	0.000195509791782072
594	4	L094_4	2507	2.8601386480811e-05	1	1	S	1147147	Enterobacteria phage HK633	6.51699305940239e-05
594	4	L094_4	2508	2.8601386480811e-05	1	1	S	1147154	Enterobacteria phage mEpX2	6.51699305940239e-05
594	4	L094_4	2509	2.8601386480811e-05	1	1	S	10742	Escherichia virus HK022	6.51699305940239e-05
594	4	L094_4	2511	5.72027729616221e-05	2	2	S	646413	Streptococcus phage 5093	0.000130339861188048
594	4	L094_4	2512	2.8601386480811e-05	1	1	S	157924	Streptococcus phage SM1	6.51699305940239e-05
594	4	L094_4	2513	2.8601386480811e-05	1	0	G	1623305	Sk1virus	6.51699305940239e-05
594	4	L094_4	2515	2.8601386480811e-05	1	1	S	1262533	Lactococcus phage 340	6.51699305940239e-05
594	4	L094_4	2516	0.000114405545923244	4	0	F	10744	Podoviridae	0.000260679722376096
594	4	L094_4	2517	8.58041594424331e-05	3	0	G	186794	P22virus	0.000195509791782072
594	4	L094_4	2518	2.8601386480811e-05	1	1	S	10761	Shigella virus Sf6	6.51699305940239e-05
594	4	L094_4	2519	2.8601386480811e-05	1	1	S	155148	Salmonella virus HK620	6.51699305940239e-05
594	4	L094_4	2521	2.8601386480811e-05	1	1	S	1090133	Enterobacteria phage IME10	6.51699305940239e-05
594	4	L094_4	2523	2.8601386480811e-05	1	0	G	1981158	Pocjvirus	6.51699305940239e-05
594	4	L094_4	2524	2.8601386480811e-05	1	0	S	1981165	Shigella virus 7502Stx	6.51699305940239e-05
594	4	L094_4	2526	2.8601386480811e-05	1	0	F	10662	Myoviridae	6.51699305940239e-05
594	4	L094_4	2527	2.8601386480811e-05	1	0	G	186789	P1virus	6.51699305940239e-05
594	4	L094_4	2529	2.8601386480811e-05	1	1	S	1815968	Salmonella phage SJ46	6.51699305940239e-05
594	4	L094_4	2531	2.8601386480811e-05	1	0	F	10841	Microviridae	6.51699305940239e-05
594	4	L094_4	2533	2.8601386480811e-05	1	1	S	1655645	Parabacteroides phage YZ-2015b	6.51699305940239e-05
594	6	L094_6	0	100	2803144	0	-	50000	total	113.690320717587
594	6	L094_6	1	12.0417645329673	337548	337548	U	0	unclassified	13.6903207175871
594	6	L094_6	2	87.9582354670327	2465596	37231	R	1	root	100
594	6	L094_6	4	86.4321633137648	2422818	2092	D	2	Bacteria	98.2650036745679
594	6	L094_6	6	77.9872172103895	2186094	7512	P	1239	Firmicutes	88.6639173652131
594	6	L094_6	7	77.6898725145765	2177759	3729	C	91061	Bacilli	88.3258652269066
594	6	L094_6	8	77.5379003005197	2173499	7286	O	186826	Lactobacillales	88.1530875293438
594	6	L094_6	9	76.9829519996119	2157943	1422	F	81852	Enterococcaceae	87.5221650262249
594	6	L094_6	10	76.9311886938381	2156492	24453	G	1350	Enterococcus	87.4633151578766
594	6	L094_6	11	75.8959582525907	2127473	1904483	S	1351	Enterococcus faecalis	86.2863583490564
594	6	L094_6	19	0.105952459095929	2970	2419	S	1352	Enterococcus faecium	0.120457690554333
594	6	L094_6	23	0.0245795435411096	689	37	S	53346	Enterococcus mundtii	0.0279445618828064
594	6	L094_6	25	0.0139842976315166	392	392	S	53345	Enterococcus durans	0.0158987928273732
594	6	L094_6	26	0.00759861070283938	213	3	S	1354	Enterococcus hirae	0.008638884878139
594	6	L094_6	28	0.00445927858147851	125	125	S	417368	Enterococcus thailandicus	0.00506976812097359
594	6	L094_6	29	0.0040668620663084	114	114	S	44008	Enterococcus cecorum	0.00462362852632791
594	6	L094_6	30	0.00110590108820667	31	31	S	2005703	Enterococcus wangshanyuanii	0.00125730249400145
594	6	L094_6	31	0.000570787658429249	16	0	S	37734	Enterococcus casseliflavus	0.00064893031948462
594	6	L094_6	33	0.000356742286518281	10	10	S	2060307	Enterococcus sp. FDAARGOS_375	0.000405581449677887
594	6	L094_6	34	0.000142696914607312	4	4	S	160453	Enterococcus gilvus	0.000162232579871155
594	6	L094_6	35	7.13484573036562e-05	2	2	S	2060306	Enterococcus sp. FDAARGOS_163	8.11162899355774e-05
594	6	L094_6	36	0.000642136115732906	18	0	G	33969	Melissococcus	0.000730046609420197
594	6	L094_6	37	0.000642136115732906	18	18	S	33970	Melissococcus plutonius	0.000730046609420197
594	6	L094_6	38	0.000214045371910969	6	0	G	2737	Vagococcus	0.000243348869806732
594	6	L094_6	39	0.000107022685955484	3	3	S	519472	Vagococcus teuberi	0.000121674434903366
594	6	L094_6	40	0.000107022685955484	3	3	S	633807	Vagococcus penaei	0.000121674434903366
594	6	L094_6	41	0.00017837114325914	5	0	G	51668	Tetragenococcus	0.000202790724838944
594	6	L094_6	42	0.00017837114325914	5	5	S	51669	Tetragenococcus halophilus	0.000202790724838944
594	6	L094_6	43	0.272158690384797	7629	52	F	1300	Streptococcaceae	0.30941808795926
594	6	L094_6	44	0.181439126923198	5086	620	G	1301	Streptococcus	0.206278725306173
594	6	L094_6	45	0.0974263184481425	2731	2608	S	1308	Streptococcus thermophilus	0.110764293907031
594	6	L094_6	59	0.024900611598976	698	595	S	1304	Streptococcus salivarius	0.0283095851875165
594	6	L094_6	62	0.00538680852642604	151	2	S	45634	Streptococcus cristatus	0.0061242798901361
594	6	L094_6	65	0.00510141469721142	143	143	S	113107	Streptococcus australis	0.00579981473039379
594	6	L094_6	66	0.00413821052361206	116	50	S	1303	Streptococcus oralis	0.00470474481626349
594	6	L094_6	69	0.00392416515170109	110	29	S	1318	Streptococcus parasanguinis	0.00446139594645676
594	6	L094_6	73	0.0011415753168585	32	20	S	1338	Streptococcus intermedius	0.00129786063896924
594	6	L094_6	76	0.000570787658429249	16	12	S	1328	Streptococcus anginosus	0.00064893031948462
594	6	L094_6	78	0.000249719600562797	7	0	S	76860	Streptococcus constellatus	0.000283907014774521
594	6	L094_6	81	0.00192640834719872	54	52	S	1311	Streptococcus agalactiae	0.00219013982826059
594	6	L094_6	85	0.00171236297528775	48	48	S	1759399	Streptococcus sp. A12	0.00194679095845386
594	6	L094_6	86	0.00164101451798409	46	20	S	1313	Streptococcus pneumoniae	0.00186567466851828
594	6	L094_6	91	0.00149831760337678	42	42	S	712633	Streptococcus sp. oral taxon 431	0.00170344208864713
594	6	L094_6	92	0.00131994646011764	37	27	S	1305	Streptococcus sanguinis	0.00150065136380818
594	6	L094_6	94	0.00107022685955484	30	21	S	1302	Streptococcus gordonii	0.00121674434903366
594	6	L094_6	97	0.00092752994494753	26	18	S	28037	Streptococcus mitis	0.00105451176916251
594	6	L094_6	99	0.000856181487643874	24	6	S	1307	Streptococcus suis	0.000973395479226929
594	6	L094_6	104	0.000784833030340218	22	22	S	1902136	Streptococcus sp. NPS 308	0.000892279189291352
594	6	L094_6	105	0.000677810344384734	19	19	S	1839799	Streptococcus sp. FDAARGOS_192	0.000770604754387986
594	6	L094_6	106	0.000499439201125593	14	14	S	1156433	Streptococcus sp. I-P16	0.000567814029549042
594	6	L094_6	107	0.000499439201125593	14	14	S	1156431	Streptococcus sp. I-G2	0.000567814029549042
594	6	L094_6	108	0.000463764972473765	13	13	S	712624	Streptococcus sp. oral taxon 064	0.000527255884581253
594	6	L094_6	109	0.000392416515170109	11	11	S	1335	Streptococcus equinus	0.000446139594645676
594	6	L094_6	110	0.000392416515170109	11	10	S	1314	Streptococcus pyogenes	0.000446139594645676
594	6	L094_6	113	0.000285393829214625	8	5	S	1348	Streptococcus parauberis	0.00032446515974231
594	6	L094_6	115	0.000249719600562797	7	0	S	102684	Streptococcus infantarius	0.000283907014774521
594	6	L094_6	119	0.00017837114325914	5	0	S	1336	Streptococcus equi	0.000202790724838944
594	6	L094_6	121	7.13484573036562e-05	2	0	S	1334	Streptococcus dysgalactiae	8.11162899355774e-05
594	6	L094_6	124	0.00017837114325914	5	3	S	1309	Streptococcus mutans	0.000202790724838944
594	6	L094_6	127	0.000107022685955484	3	3	S	82348	Streptococcus pluranimalium	0.000121674434903366
594	6	L094_6	128	7.13484573036562e-05	2	1	S	315405	Streptococcus gallolyticus	8.11162899355774e-05
594	6	L094_6	131	7.13484573036562e-05	2	2	S	1888195	Streptococcus himalayensis	8.11162899355774e-05
594	6	L094_6	132	7.13484573036562e-05	2	2	S	1811193	Streptococcus pantholopis	8.11162899355774e-05
594	6	L094_6	133	7.13484573036562e-05	2	0	S	257758	Streptococcus pseudopneumoniae	8.11162899355774e-05
594	6	L094_6	135	7.13484573036562e-05	2	2	S	197614	Streptococcus pasteurianus	8.11162899355774e-05
594	6	L094_6	136	7.13484573036562e-05	2	1	S	150055	Streptococcus lutetiensis	8.11162899355774e-05
594	6	L094_6	138	7.13484573036562e-05	2	2	S	1346	Streptococcus iniae	8.11162899355774e-05
594	6	L094_6	139	3.56742286518281e-05	1	1	S	1345	Streptococcus ferus	4.05581449677887e-05
594	6	L094_6	140	3.56742286518281e-05	1	1	S	1326	Streptococcus acidominimus	4.05581449677887e-05
594	6	L094_6	141	3.56742286518281e-05	1	1	S	1814128	Streptococcus halotolerans	4.05581449677887e-05
594	6	L094_6	142	0.0888645035717038	2491	28	G	1357	Lactococcus	0.101030339114762
594	6	L094_6	143	0.0870094436818087	2439	472	S	1358	Lactococcus lactis	0.0989213155764367
594	6	L094_6	157	0.000570787658429249	16	10	S	1364	Lactococcus piscium	0.00064893031948462
594	6	L094_6	159	0.000142696914607312	4	4	S	1363	Lactococcus garvieae	0.000162232579871155
594	6	L094_6	160	0.000142696914607312	4	4	S	1366	Lactococcus raffinolactis	0.000162232579871155
594	6	L094_6	161	0.0128427223146581	360	7	F	81850	Leuconostocaceae	0.0146009321884039
594	6	L094_6	162	0.0121292377416215	340	17	G	1243	Leuconostoc	0.0137897692890482
594	6	L094_6	163	0.00945367059273444	265	155	S	33964	Leuconostoc citreum	0.010747908416464
594	6	L094_6	165	0.000891855716295702	25	19	S	1245	Leuconostoc mesenteroides	0.00101395362419472
594	6	L094_6	170	0.000463764972473765	13	13	S	255248	Leuconostoc garlicum	0.000527255884581253
594	6	L094_6	171	0.00017837114325914	5	0	S	1252	Leuconostoc carnosum	0.000202790724838944
594	6	L094_6	173	0.00017837114325914	5	5	S	1511761	Leuconostoc suionicum	0.000202790724838944
594	6	L094_6	174	0.000142696914607312	4	0	S	1244	Leuconostoc gelidum	0.000162232579871155
594	6	L094_6	178	0.000142696914607312	4	4	S	1246	Leuconostoc lactis	0.000162232579871155
594	6	L094_6	179	7.13484573036562e-05	2	0	S	136609	Leuconostoc kimchii	8.11162899355774e-05
594	6	L094_6	181	0.000463764972473765	13	1	G	46255	Weissella	0.000527255884581253
594	6	L094_6	182	0.000249719600562797	7	7	S	137591	Weissella cibaria	0.000283907014774521
594	6	L094_6	183	0.000142696914607312	4	1	S	165096	Weissella koreensis	0.000162232579871155
594	6	L094_6	185	3.56742286518281e-05	1	1	S	759620	Weissella ceti	4.05581449677887e-05
594	6	L094_6	186	0.00877586024834971	246	8	F	33958	Lactobacillaceae	0.00997730366207603
594	6	L094_6	187	0.00824074681857229	231	15	G	1578	Lactobacillus	0.00936893148755919
594	6	L094_6	188	0.00378146823709378	106	105	S	47715	Lactobacillus rhamnosus	0.0042991633665856
594	6	L094_6	190	0.000606461887081078	17	7	S	1584	Lactobacillus delbrueckii	0.000689488464452408
594	6	L094_6	196	0.000499439201125593	14	11	S	1587	Lactobacillus helveticus	0.000567814029549042
594	6	L094_6	199	0.000428090743821937	12	11	S	1599	Lactobacillus sakei	0.000486697739613465
594	6	L094_6	203	0.00017837114325914	5	4	S	1597	Lactobacillus paracasei	0.000202790724838944
594	6	L094_6	205	3.56742286518281e-05	1	1	S	1582	Lactobacillus casei	4.05581449677887e-05
594	6	L094_6	206	0.000321068057866453	9	7	S	1590	Lactobacillus plantarum	0.000365023304710098
594	6	L094_6	208	0.000249719600562797	7	7	S	89059	Lactobacillus acidipiscis	0.000283907014774521
594	6	L094_6	209	0.000214045371910969	6	5	S	1613	Lactobacillus fermentum	0.000243348869806732
594	6	L094_6	211	0.000142696914607312	4	3	S	1624	Lactobacillus salivarius	0.000162232579871155
594	6	L094_6	213	7.13484573036562e-05	2	0	S	1603	Lactobacillus amylophilus	8.11162899355774e-05
594	6	L094_6	215	7.13484573036562e-05	2	2	S	52242	Lactobacillus gallinarum	8.11162899355774e-05
594	6	L094_6	216	7.13484573036562e-05	2	2	S	53444	Lactobacillus lindneri	8.11162899355774e-05
594	6	L094_6	217	7.13484573036562e-05	2	2	S	1610	Lactobacillus coryniformis	8.11162899355774e-05
594	6	L094_6	218	7.13484573036562e-05	2	2	S	392416	Lactobacillus crustorum	8.11162899355774e-05
594	6	L094_6	219	7.13484573036562e-05	2	1	S	1598	Lactobacillus reuteri	8.11162899355774e-05
594	6	L094_6	222	7.13484573036562e-05	2	2	S	1847728	Lactobacillus allii	8.11162899355774e-05
594	6	L094_6	223	7.13484573036562e-05	2	2	S	1580	Lactobacillus brevis	8.11162899355774e-05
594	6	L094_6	224	3.56742286518281e-05	1	1	S	60520	Lactobacillus paraplantarum	4.05581449677887e-05
594	6	L094_6	225	3.56742286518281e-05	1	1	S	375175	Lactobacillus backii	4.05581449677887e-05
594	6	L094_6	226	3.56742286518281e-05	1	0	S	267818	Lactobacillus kefiranofaciens	4.05581449677887e-05
594	6	L094_6	228	3.56742286518281e-05	1	1	S	637971	Lactobacillus koreensis	4.05581449677887e-05
594	6	L094_6	229	3.56742286518281e-05	1	1	S	240427	Lactobacillus paracollinoides	4.05581449677887e-05
594	6	L094_6	230	3.56742286518281e-05	1	1	S	152331	Lactobacillus parabuchneri	4.05581449677887e-05
594	6	L094_6	231	3.56742286518281e-05	1	0	S	109790	Lactobacillus jensenii	4.05581449677887e-05
594	6	L094_6	233	3.56742286518281e-05	1	1	S	1007676	Lactobacillus ginsenosidimutans	4.05581449677887e-05
594	6	L094_6	234	3.56742286518281e-05	1	0	S	1579	Lactobacillus acidophilus	4.05581449677887e-05
594	6	L094_6	236	3.56742286518281e-05	1	0	S	1193095	Lactobacillus hokkaidonensis	4.05581449677887e-05
594	6	L094_6	238	3.56742286518281e-05	1	0	S	1625	Lactobacillus sanfranciscensis	4.05581449677887e-05
594	6	L094_6	240	3.56742286518281e-05	1	0	S	1596	Lactobacillus gasseri	4.05581449677887e-05
594	6	L094_6	242	3.56742286518281e-05	1	1	S	1600	Lactobacillus acetotolerans	4.05581449677887e-05
594	6	L094_6	243	3.56742286518281e-05	1	1	S	1601	Lactobacillus agilis	4.05581449677887e-05
594	6	L094_6	244	0.000249719600562797	7	1	G	1253	Pediococcus	0.000283907014774521
594	6	L094_6	245	0.000142696914607312	4	4	S	51663	Pediococcus damnosus	0.000162232579871155
594	6	L094_6	246	7.13484573036562e-05	2	2	S	1255	Pediococcus pentosaceus	8.11162899355774e-05
594	6	L094_6	247	0.00103455263090301	29	3	F	186828	Carnobacteriaceae	0.00117618620406587
594	6	L094_6	248	0.000356742286518281	10	0	G	191769	Marinilactibacillus	0.000405581449677887
594	6	L094_6	249	0.000356742286518281	10	10	S	1911586	Marinilactibacillus sp. 15R	0.000405581449677887
594	6	L094_6	250	0.000321068057866453	9	1	G	1470540	Jeotgalibaca	0.000365023304710098
594	6	L094_6	251	0.000249719600562797	7	7	S	1903686	Jeotgalibaca sp. PTS2502	0.000283907014774521
594	6	L094_6	252	3.56742286518281e-05	1	1	S	708126	Jeotgalibaca dankookensis	4.05581449677887e-05
594	6	L094_6	253	0.000249719600562797	7	0	G	2747	Carnobacterium	0.000283907014774521
594	6	L094_6	254	0.00017837114325914	5	5	S	2748	Carnobacterium divergens	0.000202790724838944
594	6	L094_6	255	7.13484573036562e-05	2	0	S	2751	Carnobacterium maltaromaticum	8.11162899355774e-05
594	6	L094_6	257	0.00017837114325914	5	0	F	186827	Aerococcaceae	0.000202790724838944
594	6	L094_6	258	0.00017837114325914	5	1	G	1375	Aerococcus	0.000202790724838944
594	6	L094_6	259	7.13484573036562e-05	2	2	S	87541	Aerococcus christensenii	8.11162899355774e-05
594	6	L094_6	260	3.56742286518281e-05	1	1	S	1376	Aerococcus urinae	4.05581449677887e-05
594	6	L094_6	261	3.56742286518281e-05	1	1	S	128944	Aerococcus urinaehominis	4.05581449677887e-05
594	6	L094_6	264	3.56742286518281e-05	1	1	S	1993866	Lactobacillales bacterium	4.05581449677887e-05
594	6	L094_6	265	0.0189430154141207	531	10	O	1385	Bacillales	0.0215363749778958
594	6	L094_6	266	0.0152685698629824	428	3	F	186817	Bacillaceae	0.0173588860462136
594	6	L094_6	267	0.0148048048905087	415	3	G	1386	Bacillus	0.0168316301616323
594	6	L094_6	269	0.0114871016258886	322	68	S	1396	Bacillus cereus	0.013059722679628
594	6	L094_6	275	0.000570787658429249	16	10	S	1428	Bacillus thuringiensis	0.00064893031948462
594	6	L094_6	282	0.000321068057866453	9	9	S	1392	Bacillus anthracis	0.000365023304710098
594	6	L094_6	283	0.000107022685955484	3	3	S	64104	Bacillus pseudomycoides	0.000121674434903366
594	6	L094_6	284	7.13484573036562e-05	2	2	S	1890302	Bacillus wiedmannii	8.11162899355774e-05
594	6	L094_6	285	3.56742286518281e-05	1	1	S	1405	Bacillus mycoides	4.05581449677887e-05
594	6	L094_6	286	3.56742286518281e-05	1	1	S	580165	Bacillus cytotoxicus	4.05581449677887e-05
594	6	L094_6	289	0.00017837114325914	5	3	S	492670	Bacillus velezensis	0.000202790724838944
594	6	L094_6	291	0.000142696914607312	4	2	S	1390	Bacillus amyloliquefaciens	0.000162232579871155
594	6	L094_6	293	0.000214045371910969	6	5	S	1423	Bacillus subtilis	0.000243348869806732
594	6	L094_6	295	0.000107022685955484	3	3	S	33932	Bacillus cohnii	0.000121674434903366
594	6	L094_6	296	7.13484573036562e-05	2	2	S	199441	Bacillus krulwichiae	8.11162899355774e-05
594	6	L094_6	297	3.56742286518281e-05	1	1	S	2093834	Bacillus sp. ZY-1-1	4.05581449677887e-05
594	6	L094_6	298	3.56742286518281e-05	1	1	S	666686	Bacillus sp. 1NLA3E	4.05581449677887e-05
594	6	L094_6	299	3.56742286518281e-05	1	1	S	1467	Bacillus lentus	4.05581449677887e-05
594	6	L094_6	300	3.56742286518281e-05	1	0	S	665099	Bacillus oceanisediminis	4.05581449677887e-05
594	6	L094_6	302	0.000107022685955484	3	0	G	400634	Lysinibacillus	0.000121674434903366
594	6	L094_6	303	3.56742286518281e-05	1	1	S	1421	Lysinibacillus sphaericus	4.05581449677887e-05
594	6	L094_6	304	3.56742286518281e-05	1	1	S	28031	Lysinibacillus fusiformis	4.05581449677887e-05
594	6	L094_6	305	3.56742286518281e-05	1	1	S	2086577	Lysinibacillus sp. Marseille-P5727	4.05581449677887e-05
594	6	L094_6	306	7.13484573036562e-05	2	0	G	84406	Virgibacillus	8.11162899355774e-05
594	6	L094_6	307	3.56742286518281e-05	1	1	S	1911587	Virgibacillus sp. 6R	4.05581449677887e-05
594	6	L094_6	308	3.56742286518281e-05	1	1	S	2017483	Virgibacillus phasianinus	4.05581449677887e-05
594	6	L094_6	309	7.13484573036562e-05	2	1	G	150247	Anoxybacillus	8.11162899355774e-05
594	6	L094_6	310	3.56742286518281e-05	1	1	S	33934	Anoxybacillus flavithermus	4.05581449677887e-05
594	6	L094_6	311	3.56742286518281e-05	1	1	G	129337	Geobacillus	4.05581449677887e-05
594	6	L094_6	312	3.56742286518281e-05	1	0	G	1329200	Fictibacillus	4.05581449677887e-05
594	6	L094_6	313	3.56742286518281e-05	1	1	S	1221500	Fictibacillus phosphorivorans	4.05581449677887e-05
594	6	L094_6	314	3.56742286518281e-05	1	0	G	1906945	Parageobacillus	4.05581449677887e-05
594	6	L094_6	315	3.56742286518281e-05	1	1	S	1295642	Parageobacillus genomosp. 1	4.05581449677887e-05
594	6	L094_6	316	0.00181938566124323	51	2	F	90964	Staphylococcaceae	0.00206846539335722
594	6	L094_6	317	0.00174803720393958	49	5	G	1279	Staphylococcus	0.00198734910342165
594	6	L094_6	318	0.00092752994494753	26	10	S	1280	Staphylococcus aureus	0.00105451176916251
594	6	L094_6	321	0.000249719600562797	7	7	S	29388	Staphylococcus capitis	0.000283907014774521
594	6	L094_6	322	0.00017837114325914	5	4	S	1282	Staphylococcus epidermidis	0.000202790724838944
594	6	L094_6	324	3.56742286518281e-05	1	0	S	283734	Staphylococcus pseudintermedius	4.05581449677887e-05
594	6	L094_6	326	3.56742286518281e-05	1	1	S	46127	Staphylococcus felis	4.05581449677887e-05
594	6	L094_6	327	3.56742286518281e-05	1	1	S	170573	Staphylococcus pettenkoferi	4.05581449677887e-05
594	6	L094_6	328	3.56742286518281e-05	1	0	S	1292	Staphylococcus warneri	4.05581449677887e-05
594	6	L094_6	330	3.56742286518281e-05	1	1	S	1286	Staphylococcus simulans	4.05581449677887e-05
594	6	L094_6	331	3.56742286518281e-05	1	1	S	1283	Staphylococcus haemolyticus	4.05581449677887e-05
594	6	L094_6	334	0.000535113429777421	15	0	G	1378	Gemella	0.000608372174516831
594	6	L094_6	335	0.000463764972473765	13	13	S	29391	Gemella morbillorum	0.000527255884581253
594	6	L094_6	336	7.13484573036562e-05	2	2	S	1785995	Gemella sp. oral taxon 928	8.11162899355774e-05
594	6	L094_6	338	3.56742286518281e-05	1	0	G	33986	Exiguobacterium	4.05581449677887e-05
594	6	L094_6	339	3.56742286518281e-05	1	0	S	132920	Exiguobacterium antarcticum	4.05581449677887e-05
594	6	L094_6	341	0.000356742286518281	10	0	F	186822	Paenibacillaceae	0.000405581449677887
594	6	L094_6	342	0.000321068057866453	9	0	G	44249	Paenibacillus	0.000365023304710098
594	6	L094_6	343	0.000142696914607312	4	4	S	1619311	Paenibacillus physcomitrellae	0.000162232579871155
594	6	L094_6	344	7.13484573036562e-05	2	1	S	1406	Paenibacillus polymyxa	8.11162899355774e-05
594	6	L094_6	346	3.56742286518281e-05	1	1	S	169760	Paenibacillus stellifer	4.05581449677887e-05
594	6	L094_6	347	3.56742286518281e-05	1	1	S	1616788	Paenibacillus bovis	4.05581449677887e-05
594	6	L094_6	348	3.56742286518281e-05	1	1	S	189426	Paenibacillus odorifer	4.05581449677887e-05
594	6	L094_6	350	3.56742286518281e-05	1	0	G	55079	Aneurinibacillus	4.05581449677887e-05
594	6	L094_6	351	3.56742286518281e-05	1	1	S	1450761	Aneurinibacillus sp. XH2	4.05581449677887e-05
594	6	L094_6	352	0.000285393829214625	8	0	F	186818	Planococcaceae	0.00032446515974231
594	6	L094_6	353	0.000142696914607312	4	0	G	648800	Solibacillus	0.000162232579871155
594	6	L094_6	354	0.000142696914607312	4	0	S	76853	Solibacillus silvestris	0.000162232579871155
594	6	L094_6	356	0.000107022685955484	3	0	G	1372	Planococcus	0.000121674434903366
594	6	L094_6	357	7.13484573036562e-05	2	2	S	200991	Planococcus rifietoensis	8.11162899355774e-05
594	6	L094_6	358	3.56742286518281e-05	1	1	S	2058136	Planococcus sp. MB-3u-03	4.05581449677887e-05
594	6	L094_6	359	3.56742286518281e-05	1	0	G	1569	Sporosarcina	4.05581449677887e-05
594	6	L094_6	360	3.56742286518281e-05	1	1	S	1571	Sporosarcina ureae	4.05581449677887e-05
594	6	L094_6	361	0.00017837114325914	5	0	F	186820	Listeriaceae	0.000202790724838944
594	6	L094_6	362	0.000107022685955484	3	0	G	1637	Listeria	0.000121674434903366
594	6	L094_6	363	0.000107022685955484	3	3	S	1639	Listeria monocytogenes	0.000121674434903366
594	6	L094_6	364	7.13484573036562e-05	2	0	G	2755	Brochothrix	8.11162899355774e-05
594	6	L094_6	365	7.13484573036562e-05	2	2	S	2756	Brochothrix thermosphacta	8.11162899355774e-05
594	6	L094_6	366	7.13484573036562e-05	2	0	F	186824	Thermoactinomycetaceae	8.11162899355774e-05
594	6	L094_6	367	7.13484573036562e-05	2	0	G	292635	Laceyella	8.11162899355774e-05
594	6	L094_6	368	7.13484573036562e-05	2	2	S	2071623	Laceyella sp. FBKL4.010	8.11162899355774e-05
594	6	L094_6	369	3.56742286518281e-05	1	0	F	186823	Alicyclobacillaceae	4.05581449677887e-05
594	6	L094_6	370	3.56742286518281e-05	1	0	G	432330	Tumebacillus	4.05581449677887e-05
594	6	L094_6	371	3.56742286518281e-05	1	1	S	1214604	Tumebacillus algifaecis	4.05581449677887e-05
594	6	L094_6	372	0.0271124137753893	760	3	C	186801	Clostridia	0.0308241901755194
594	6	L094_6	373	0.026969716860782	756	104	O	186802	Clostridiales	0.0306619575956483
594	6	L094_6	375	0.0097747386506009	274	0	F	543314	Clostridiales Family XIII. Incertae Sedis	0.0111129317211741
594	6	L094_6	376	0.00563652812698884	158	1	G	86331	Mogibacterium	0.00640818690491062
594	6	L094_6	377	0.00538680852642604	151	151	S	114527	Mogibacterium diversum	0.0061242798901361
594	6	L094_6	378	0.000214045371910969	6	6	S	86332	Mogibacterium pumilum	0.000243348869806732
594	6	L094_6	379	0.00413821052361206	116	0	S	143393	Eubacterium sulci	0.00470474481626349
594	6	L094_6	381	0.00599327041350712	168	117	F	186804	Peptostreptococcaceae	0.0068137683545885
594	6	L094_6	382	0.00131994646011764	37	0	G	1870884	Clostridioides	0.00150065136380818
594	6	L094_6	383	0.00131994646011764	37	15	S	1496	Clostridioides difficile	0.00150065136380818
594	6	L094_6	386	0.000321068057866453	9	0	G	44259	Filifactor	0.000365023304710098
594	6	L094_6	387	0.000321068057866453	9	0	S	143361	Filifactor alocis	0.000365023304710098
594	6	L094_6	390	0.000107022685955484	3	3	S	2081703	Peptostreptococcaceae bacterium oral taxon 929	0.000121674434903366
594	6	L094_6	391	7.13484573036562e-05	2	0	G	1849828	Paeniclostridium	8.11162899355774e-05
594	6	L094_6	392	7.13484573036562e-05	2	2	S	1505	Paeniclostridium sordellii	8.11162899355774e-05
594	6	L094_6	393	0.002283150633717	64	5	F	186803	Lachnospiraceae	0.00259572127793848
594	6	L094_6	394	0.000784833030340218	22	4	G	1506553	Lachnoclostridium	0.000892279189291352
594	6	L094_6	395	0.000356742286518281	10	0	S	84030	Clostridium saccharolyticum	0.000405581449677887
594	6	L094_6	397	7.13484573036562e-05	2	0	S	29370	Clostridium sphenoides	8.11162899355774e-05
594	6	L094_6	399	7.13484573036562e-05	2	0	S	66219	Lachnoclostridium phytofermentans	8.11162899355774e-05
594	6	L094_6	401	7.13484573036562e-05	2	2	S	208479	Clostridium bolteae	8.11162899355774e-05
594	6	L094_6	402	3.56742286518281e-05	1	1	S	1834196	Lachnoclostridium sp. YL32	4.05581449677887e-05
594	6	L094_6	403	3.56742286518281e-05	1	1	S	1871021	Lachnoclostridium phocaeense	4.05581449677887e-05
594	6	L094_6	405	0.000321068057866453	9	9	S	712991	Lachnospiraceae bacterium oral taxon 500	0.000365023304710098
594	6	L094_6	406	0.000285393829214625	8	0	S	39491	Eubacterium rectale	0.00032446515974231
594	6	L094_6	408	0.000285393829214625	8	0	G	207244	Anaerostipes	0.00032446515974231
594	6	L094_6	409	0.000285393829214625	8	8	S	649756	Anaerostipes hadrus	0.00032446515974231
594	6	L094_6	410	0.000249719600562797	7	0	G	841	Roseburia	0.000283907014774521
594	6	L094_6	411	0.000249719600562797	7	0	S	301301	Roseburia hominis	0.000283907014774521
594	6	L094_6	413	0.000107022685955484	3	0	G	572511	Blautia	0.000121674434903366
594	6	L094_6	414	0.000107022685955484	3	3	S	1912897	Blautia sp. N6H1-15	0.000121674434903366
594	6	L094_6	415	3.56742286518281e-05	1	0	G	830	Butyrivibrio	4.05581449677887e-05
594	6	L094_6	416	3.56742286518281e-05	1	0	S	43305	Butyrivibrio proteoclasticus	4.05581449677887e-05
594	6	L094_6	418	3.56742286518281e-05	1	0	G	1663717	Herbinix	4.05581449677887e-05
594	6	L094_6	419	3.56742286518281e-05	1	1	S	1679721	Herbinix luporum	4.05581449677887e-05
594	6	L094_6	420	0.00224747640506517	63	0	F	186806	Eubacteriaceae	0.00255516313297069
594	6	L094_6	421	0.00224747640506517	63	0	G	1730	Eubacterium	0.00255516313297069
594	6	L094_6	422	0.00210477949045786	59	0	S	39485	Eubacterium eligens	0.00239293055309953
594	6	L094_6	424	0.000107022685955484	3	0	S	1736	Eubacterium limosum	0.000121674434903366
594	6	L094_6	426	3.56742286518281e-05	1	1	S	39488	Eubacterium hallii	4.05581449677887e-05
594	6	L094_6	427	0.00171236297528775	48	0	F	541000	Ruminococcaceae	0.00194679095845386
594	6	L094_6	428	0.00149831760337678	42	0	G	216851	Faecalibacterium	0.00170344208864713
594	6	L094_6	429	0.00149831760337678	42	42	S	853	Faecalibacterium prausnitzii	0.00170344208864713
594	6	L094_6	430	0.000142696914607312	4	0	G	1637257	Mageeibacillus	0.000162232579871155
594	6	L094_6	431	0.000142696914607312	4	0	S	884684	Mageeibacillus indolicus	0.000162232579871155
594	6	L094_6	433	7.13484573036562e-05	2	0	G	1263	Ruminococcus	8.11162899355774e-05
594	6	L094_6	434	3.56742286518281e-05	1	1	S	1160721	Ruminococcus bicirculans	4.05581449677887e-05
594	6	L094_6	435	3.56742286518281e-05	1	0	S	1161942	Ruminococcus champanellensis	4.05581449677887e-05
594	6	L094_6	437	0.000963204173599358	27	0	F	31979	Clostridiaceae	0.0010950699141303
594	6	L094_6	438	0.000891855716295702	25	7	G	1485	Clostridium	0.00101395362419472
594	6	L094_6	439	0.000249719600562797	7	6	S	1491	Clostridium botulinum	0.000283907014774521
594	6	L094_6	441	0.00017837114325914	5	5	S	1502	Clostridium perfringens	0.000202790724838944
594	6	L094_6	442	3.56742286518281e-05	1	1	S	46867	Clostridium chauvoei	4.05581449677887e-05
594	6	L094_6	443	3.56742286518281e-05	1	1	S	1548	Clostridium scatologenes	4.05581449677887e-05
594	6	L094_6	444	3.56742286518281e-05	1	1	S	1520	Clostridium beijerinckii	4.05581449677887e-05
594	6	L094_6	445	3.56742286518281e-05	1	1	S	394958	Clostridium taeniosporum	4.05581449677887e-05
594	6	L094_6	446	3.56742286518281e-05	1	1	S	641107	Clostridium sp. DL-VIII	4.05581449677887e-05
594	6	L094_6	447	3.56742286518281e-05	1	1	S	1501	Clostridium pasteurianum	4.05581449677887e-05
594	6	L094_6	449	3.56742286518281e-05	1	1	S	2082193	Clostridiaceae bacterium 14S0207	4.05581449677887e-05
594	6	L094_6	450	3.56742286518281e-05	1	0	G	1981033	Mordavella	4.05581449677887e-05
594	6	L094_6	451	3.56742286518281e-05	1	1	S	2086584	Mordavella sp. Marseille-P3756	4.05581449677887e-05
594	6	L094_6	453	0.00017837114325914	5	0	G	946234	Flavonifractor	0.000202790724838944
594	6	L094_6	454	0.00017837114325914	5	5	S	292800	Flavonifractor plautii	0.000202790724838944
594	6	L094_6	455	7.13484573036562e-05	2	0	F	186807	Peptococcaceae	8.11162899355774e-05
594	6	L094_6	456	7.13484573036562e-05	2	0	G	79206	Desulfosporosinus	8.11162899355774e-05
594	6	L094_6	457	7.13484573036562e-05	2	0	S	79209	Desulfosporosinus meridiei	8.11162899355774e-05
594	6	L094_6	459	3.56742286518281e-05	1	0	F	990719	Christensenellaceae	4.05581449677887e-05
594	6	L094_6	460	3.56742286518281e-05	1	0	G	990721	Christensenella	4.05581449677887e-05
594	6	L094_6	461	3.56742286518281e-05	1	1	S	1805714	Christensenella massiliensis	4.05581449677887e-05
594	6	L094_6	462	3.56742286518281e-05	1	0	O	68295	Thermoanaerobacterales	4.05581449677887e-05
594	6	L094_6	463	3.56742286518281e-05	1	0	F	543371	Thermoanaerobacterales Family III. Incertae Sedis	4.05581449677887e-05
594	6	L094_6	464	3.56742286518281e-05	1	0	G	291988	Thermosediminibacter	4.05581449677887e-05
594	6	L094_6	465	3.56742286518281e-05	1	0	S	291990	Thermosediminibacter oceani	4.05581449677887e-05
594	6	L094_6	467	0.0013912949174213	39	0	C	909932	Negativicutes	0.00158176765374376
594	6	L094_6	468	0.000856181487643874	24	0	O	1843489	Veillonellales	0.000973395479226929
594	6	L094_6	469	0.000856181487643874	24	0	F	31977	Veillonellaceae	0.000973395479226929
594	6	L094_6	470	0.000820507258992046	23	1	G	29465	Veillonella	0.000932837334259141
594	6	L094_6	471	0.000713484573036562	20	20	S	29466	Veillonella parvula	0.000811162899355774
594	6	L094_6	472	7.13484573036562e-05	2	2	S	248315	Veillonella rodentium	8.11162899355774e-05
594	6	L094_6	473	3.56742286518281e-05	1	0	G	39948	Dialister	4.05581449677887e-05
594	6	L094_6	474	3.56742286518281e-05	1	1	S	2161821	Dialister sp. Marseille-P5638	4.05581449677887e-05
594	6	L094_6	475	0.000499439201125593	14	0	O	909929	Selenomonadales	0.000567814029549042
594	6	L094_6	476	0.000499439201125593	14	0	F	1843491	Selenomonadaceae	0.000567814029549042
594	6	L094_6	477	0.000499439201125593	14	2	G	970	Selenomonas	0.000567814029549042
594	6	L094_6	478	0.000142696914607312	4	4	S	712538	Selenomonas sp. oral taxon 478	0.000162232579871155
594	6	L094_6	479	0.000142696914607312	4	4	S	713030	Selenomonas sp. oral taxon 136	0.000162232579871155
594	6	L094_6	480	0.000107022685955484	3	3	S	712528	Selenomonas sp. oral taxon 126	0.000121674434903366
594	6	L094_6	481	3.56742286518281e-05	1	0	S	69823	Selenomonas sputigena	4.05581449677887e-05
594	6	L094_6	483	3.56742286518281e-05	1	0	O	1843488	Acidaminococcales	4.05581449677887e-05
594	6	L094_6	484	3.56742286518281e-05	1	0	F	909930	Acidaminococcaceae	4.05581449677887e-05
594	6	L094_6	485	3.56742286518281e-05	1	1	G	904	Acidaminococcus	4.05581449677887e-05
594	6	L094_6	486	0.00074915880168839	21	0	C	1737404	Tissierellia	0.000851721044323563
594	6	L094_6	487	0.000713484573036562	20	0	O	1737405	Tissierellales	0.000811162899355774
594	6	L094_6	488	0.000677810344384734	19	0	F	1570339	Peptoniphilaceae	0.000770604754387986
594	6	L094_6	489	0.000606461887081078	17	0	G	543311	Parvimonas	0.000689488464452408
594	6	L094_6	490	0.000606461887081078	17	17	S	33033	Parvimonas micra	0.000689488464452408
594	6	L094_6	491	7.13484573036562e-05	2	0	G	150022	Finegoldia	8.11162899355774e-05
594	6	L094_6	492	7.13484573036562e-05	2	0	S	1260	Finegoldia magna	8.11162899355774e-05
594	6	L094_6	494	3.56742286518281e-05	1	0	F	2042895	Gottschalkiaceae	4.05581449677887e-05
594	6	L094_6	495	3.56742286518281e-05	1	0	G	1505664	Gottschalkia	4.05581449677887e-05
594	6	L094_6	496	3.56742286518281e-05	1	0	S	1556	Gottschalkia acidurici	4.05581449677887e-05
594	6	L094_6	499	3.56742286518281e-05	1	0	G	1582879	Ezakiella	4.05581449677887e-05
594	6	L094_6	500	3.56742286518281e-05	1	1	S	1852374	Ezakiella massiliensis	4.05581449677887e-05
594	6	L094_6	501	7.13484573036562e-05	2	0	C	526524	Erysipelotrichia	8.11162899355774e-05
594	6	L094_6	502	7.13484573036562e-05	2	0	O	526525	Erysipelotrichales	8.11162899355774e-05
594	6	L094_6	503	7.13484573036562e-05	2	0	F	128827	Erysipelotrichaceae	8.11162899355774e-05
594	6	L094_6	504	7.13484573036562e-05	2	0	G	1573534	Faecalitalea	8.11162899355774e-05
594	6	L094_6	505	7.13484573036562e-05	2	0	S	39483	Faecalitalea cylindroides	8.11162899355774e-05
594	6	L094_6	509	3.56742286518281e-05	1	1	S	243899	endosymbiont 'TC1' of Trimyema compressum	4.05581449677887e-05
594	6	L094_6	545	0.0734889110227659	2060	6	P	201174	Actinobacteria	0.0835497786336448
594	6	L094_6	546	0.0690653066699392	1936	99	C	1760	Actinobacteria	0.078520568657639
594	6	L094_6	547	0.0355315317372208	996	0	O	2037	Actinomycetales	0.0403959123879176
594	6	L094_6	548	0.0355315317372208	996	1	F	2049	Actinomycetaceae	0.0403959123879176
594	6	L094_6	549	0.0346040017922732	970	39	G	1654	Actinomyces	0.0393414006187551
594	6	L094_6	550	0.0159463802073672	447	447	S	1852377	Actinomyces pacaensis	0.0181294908006016
594	6	L094_6	551	0.00702782304441013	197	197	S	712122	Actinomyces sp. oral taxon 414	0.00798995455865438
594	6	L094_6	552	0.00449495281013034	126	126	S	52773	Actinomyces meyeri	0.00511032626594138
594	6	L094_6	553	0.00242584754832431	68	68	S	544580	Actinomyces oris	0.00275795385780963
594	6	L094_6	554	0.0013912949174213	39	39	S	178339	Actinomyces hongkongensis	0.00158176765374376
594	6	L094_6	555	0.00092752994494753	26	26	S	2081702	Actinomyces sp. oral taxon 897	0.00105451176916251
594	6	L094_6	556	0.000321068057866453	9	9	S	111015	Actinomyces radicidentis	0.000365023304710098
594	6	L094_6	557	0.000214045371910969	6	6	S	2079536	Actinomyces sp. Z16	0.000243348869806732
594	6	L094_6	558	0.00017837114325914	5	5	S	1851395	Actinomyces sp. Chiba101	0.000202790724838944
594	6	L094_6	559	0.00017837114325914	5	5	S	1960083	Actinomyces gaoshouyii	0.000202790724838944
594	6	L094_6	560	7.13484573036562e-05	2	2	S	131110	Actinomyces radingae	8.11162899355774e-05
594	6	L094_6	561	3.56742286518281e-05	1	1	S	1912795	Actinomyces sp. VUL4_3	4.05581449677887e-05
594	6	L094_6	562	0.00074915880168839	21	0	G	28263	Arcanobacterium	0.000851721044323563
594	6	L094_6	563	0.00074915880168839	21	21	S	28264	Arcanobacterium haemolyticum	0.000851721044323563
594	6	L094_6	564	0.000107022685955484	3	0	G	1069494	Trueperella	0.000121674434903366
594	6	L094_6	565	0.000107022685955484	3	3	S	1661	Trueperella pyogenes	0.000121674434903366
594	6	L094_6	566	3.56742286518281e-05	1	0	G	1653174	Actinotignum	4.05581449677887e-05
594	6	L094_6	567	3.56742286518281e-05	1	1	S	59505	Actinotignum schaalii	4.05581449677887e-05
594	6	L094_6	568	0.011415753168585	320	6	O	85006	Micrococcales	0.0129786063896924
594	6	L094_6	569	0.00652838384328454	183	0	F	1268	Micrococcaceae	0.00742214052910534
594	6	L094_6	570	0.00585057349889981	164	0	G	32207	Rothia	0.00665153577471735
594	6	L094_6	571	0.00424523320956754	119	72	S	43675	Rothia mucilaginosa	0.00482641925116686
594	6	L094_6	573	0.00160534028933226	45	0	S	2047	Rothia dentocariosa	0.00182511652355049
594	6	L094_6	575	0.000214045371910969	6	0	G	1269	Micrococcus	0.000243348869806732
594	6	L094_6	576	0.000214045371910969	6	6	S	1270	Micrococcus luteus	0.000243348869806732
594	6	L094_6	577	0.00017837114325914	5	1	G	1663	Arthrobacter	0.000202790724838944
594	6	L094_6	578	7.13484573036562e-05	2	2	S	1849032	Arthrobacter sp. U41	8.11162899355774e-05
594	6	L094_6	579	3.56742286518281e-05	1	1	S	1704044	Arthrobacter sp. ERGS1:01	4.05581449677887e-05
594	6	L094_6	580	3.56742286518281e-05	1	1	S	2020486	Arthrobacter sp. YN	4.05581449677887e-05
594	6	L094_6	581	0.000142696914607312	4	0	G	1742993	Pseudarthrobacter	0.000162232579871155
594	6	L094_6	582	0.000107022685955484	3	3	S	728066	Pseudarthrobacter equi	0.000121674434903366
594	6	L094_6	583	3.56742286518281e-05	1	0	S	361575	Pseudarthrobacter phenanthrenivorans	4.05581449677887e-05
594	6	L094_6	585	7.13484573036562e-05	2	0	G	596707	Sinomonas	8.11162899355774e-05
594	6	L094_6	586	7.13484573036562e-05	2	2	S	37927	Sinomonas atrocyanea	8.11162899355774e-05
594	6	L094_6	587	3.56742286518281e-05	1	0	G	57493	Kocuria	4.05581449677887e-05
594	6	L094_6	588	3.56742286518281e-05	1	1	S	71999	Kocuria palustris	4.05581449677887e-05
594	6	L094_6	589	3.56742286518281e-05	1	0	G	370735	Zhihengliuella	4.05581449677887e-05
594	6	L094_6	590	3.56742286518281e-05	1	1	S	2058657	Zhihengliuella sp. ISTPL4	4.05581449677887e-05
594	6	L094_6	591	0.00428090743821937	120	9	F	85023	Microbacteriaceae	0.00486697739613465
594	6	L094_6	592	0.002283150633717	64	10	G	33882	Microbacterium	0.00259572127793848
594	6	L094_6	593	0.00107022685955484	30	30	S	2014534	Microbacterium sp. PM5	0.00121674434903366
594	6	L094_6	594	0.00017837114325914	5	5	S	162426	Microbacterium hominis	0.000202790724838944
594	6	L094_6	595	0.000142696914607312	4	4	S	36805	Microbacterium aurum	0.000162232579871155
594	6	L094_6	596	0.000142696914607312	4	4	S	199592	Microbacterium paraoxydans	0.000162232579871155
594	6	L094_6	597	0.000107022685955484	3	3	S	1714373	Microbacterium sp. No. 7	0.000121674434903366
594	6	L094_6	598	7.13484573036562e-05	2	2	S	104336	Microbacterium foliorum	8.11162899355774e-05
594	6	L094_6	599	7.13484573036562e-05	2	2	S	300019	Microbacterium paludicola	8.11162899355774e-05
594	6	L094_6	600	3.56742286518281e-05	1	0	S	2033	Microbacterium testaceum	4.05581449677887e-05
594	6	L094_6	602	3.56742286518281e-05	1	1	S	367477	Microbacterium sp. XT11	4.05581449677887e-05
594	6	L094_6	603	3.56742286518281e-05	1	1	S	370764	Microbacterium pygmaeum	4.05581449677887e-05
594	6	L094_6	604	3.56742286518281e-05	1	1	S	1938334	Microbacterium sp. TPU 3598	4.05581449677887e-05
594	6	L094_6	605	0.000570787658429249	16	2	G	1705353	Aurantimicrobium	0.00064893031948462
594	6	L094_6	606	0.000499439201125593	14	14	S	1987356	Aurantimicrobium sp. MWH-Mo1	0.000567814029549042
594	6	L094_6	609	0.000499439201125593	14	0	G	529883	Rhodoluna	0.000567814029549042
594	6	L094_6	610	0.000499439201125593	14	14	S	529884	Rhodoluna lacicola	0.000567814029549042
594	6	L094_6	611	3.56742286518281e-05	1	0	G	529881	Candidatus Aquiluna	4.05581449677887e-05
594	6	L094_6	612	3.56742286518281e-05	1	1	S	1855377	Candidatus Aquiluna sp. UB-MaderosW2red	4.05581449677887e-05
594	6	L094_6	613	0.000214045371910969	6	2	G	110932	Leifsonia	0.000243348869806732
594	6	L094_6	614	0.000142696914607312	4	4	S	1575	Leifsonia xyli	0.000162232579871155
594	6	L094_6	615	0.000107022685955484	3	0	G	33877	Agromyces	0.000121674434903366
594	6	L094_6	616	7.13484573036562e-05	2	2	S	589382	Agromyces flavus	8.11162899355774e-05
594	6	L094_6	617	3.56742286518281e-05	1	1	S	453304	Agromyces aureus	4.05581449677887e-05
594	6	L094_6	618	7.13484573036562e-05	2	0	G	427753	Humibacter	8.11162899355774e-05
594	6	L094_6	619	7.13484573036562e-05	2	2	S	2282656	Humibacter sp. BT305	8.11162899355774e-05
594	6	L094_6	620	3.56742286518281e-05	1	0	G	1759331	Cnuibacter	4.05581449677887e-05
594	6	L094_6	621	3.56742286518281e-05	1	1	S	1619308	Cnuibacter physcomitrellae	4.05581449677887e-05
594	6	L094_6	622	3.56742286518281e-05	1	0	G	33886	Rathayibacter	4.05581449677887e-05
594	6	L094_6	623	3.56742286518281e-05	1	1	S	33888	Rathayibacter tritici	4.05581449677887e-05
594	6	L094_6	624	3.56742286518281e-05	1	0	G	46352	Agrococcus	4.05581449677887e-05
594	6	L094_6	625	3.56742286518281e-05	1	1	S	399736	Agrococcus jejuensis	4.05581449677887e-05
594	6	L094_6	626	3.56742286518281e-05	1	0	G	76634	Mycetocola	4.05581449677887e-05
594	6	L094_6	627	3.56742286518281e-05	1	1	S	2079792	Mycetocola sp. CGMCC 1.16372	4.05581449677887e-05
594	6	L094_6	628	3.56742286518281e-05	1	0	G	1434032	Pontimonas	4.05581449677887e-05
594	6	L094_6	629	3.56742286518281e-05	1	1	S	1159327	Pontimonas salivibrio	4.05581449677887e-05
594	6	L094_6	630	0.00017837114325914	5	0	F	85020	Dermabacteraceae	0.000202790724838944
594	6	L094_6	631	0.000142696914607312	4	0	G	43668	Brachybacterium	0.000162232579871155
594	6	L094_6	632	3.56742286518281e-05	1	0	S	43669	Brachybacterium faecium	4.05581449677887e-05
594	6	L094_6	634	3.56742286518281e-05	1	1	S	556288	Brachybacterium saurashtrense	4.05581449677887e-05
594	6	L094_6	635	3.56742286518281e-05	1	1	S	1331682	Brachybacterium ginsengisoli	4.05581449677887e-05
594	6	L094_6	636	3.56742286518281e-05	1	1	S	2017485	Brachybacterium sp. VR2415	4.05581449677887e-05
594	6	L094_6	637	3.56742286518281e-05	1	0	G	36739	Dermabacter	4.05581449677887e-05
594	6	L094_6	638	3.56742286518281e-05	1	1	S	1630135	Dermabacter vaginalis	4.05581449677887e-05
594	6	L094_6	639	7.13484573036562e-05	2	0	F	85016	Cellulomonadaceae	8.11162899355774e-05
594	6	L094_6	640	7.13484573036562e-05	2	0	G	1707	Cellulomonas	8.11162899355774e-05
594	6	L094_6	641	7.13484573036562e-05	2	0	S	1708	Cellulomonas fimi	8.11162899355774e-05
594	6	L094_6	643	7.13484573036562e-05	2	0	F	145360	Sanguibacteraceae	8.11162899355774e-05
594	6	L094_6	644	7.13484573036562e-05	2	0	G	60919	Sanguibacter	8.11162899355774e-05
594	6	L094_6	645	7.13484573036562e-05	2	0	S	60920	Sanguibacter keddieii	8.11162899355774e-05
594	6	L094_6	647	3.56742286518281e-05	1	0	F	85017	Promicromonosporaceae	4.05581449677887e-05
594	6	L094_6	648	3.56742286518281e-05	1	0	G	157920	Cellulosimicrobium	4.05581449677887e-05
594	6	L094_6	649	3.56742286518281e-05	1	1	S	1980001	Cellulosimicrobium sp. TH-20	4.05581449677887e-05
594	6	L094_6	650	3.56742286518281e-05	1	0	F	85021	Intrasporangiaceae	4.05581449677887e-05
594	6	L094_6	651	3.56742286518281e-05	1	0	G	367298	Phycicoccus	4.05581449677887e-05
594	6	L094_6	652	3.56742286518281e-05	1	1	S	443156	Phycicoccus dokdonensis	4.05581449677887e-05
594	6	L094_6	653	0.0104525489949856	293	1	O	85009	Propionibacteriales	0.0118835364755621
594	6	L094_6	654	0.0102385036230747	287	0	F	31957	Propionibacteriaceae	0.0116401876057554
594	6	L094_6	655	0.00531546006912239	149	0	G	1912217	Pseudopropionibacterium	0.00604316360020052
594	6	L094_6	656	0.00531546006912239	149	0	S	1750	Pseudopropionibacterium propionicum	0.00604316360020052
594	6	L094_6	658	0.00467332395338948	131	1	G	1912216	Cutibacterium	0.00531311699078032
594	6	L094_6	659	0.00449495281013034	126	125	S	1747	Cutibacterium acnes	0.00511032626594138
594	6	L094_6	661	0.000142696914607312	4	2	S	33010	Cutibacterium avidum	0.000162232579871155
594	6	L094_6	663	0.000107022685955484	3	0	G	1743	Propionibacterium	0.000121674434903366
594	6	L094_6	664	0.000107022685955484	3	3	S	1744	Propionibacterium freudenreichii	0.000121674434903366
594	6	L094_6	665	7.13484573036562e-05	2	0	G	72763	Tessaracoccus	8.11162899355774e-05
594	6	L094_6	666	3.56742286518281e-05	1	1	S	1332264	Tessaracoccus aquimaris	4.05581449677887e-05
594	6	L094_6	667	3.56742286518281e-05	1	1	S	2161816	Tessaracoccus sp. Marseille-P5995	4.05581449677887e-05
594	6	L094_6	668	3.56742286518281e-05	1	0	G	1278221	Auraticoccus	4.05581449677887e-05
594	6	L094_6	669	3.56742286518281e-05	1	1	S	675864	Auraticoccus monumenti	4.05581449677887e-05
594	6	L094_6	670	3.56742286518281e-05	1	0	G	1912215	Acidipropionibacterium	4.05581449677887e-05
594	6	L094_6	671	3.56742286518281e-05	1	1	S	1748	Acidipropionibacterium acidipropionici	4.05581449677887e-05
594	6	L094_6	672	0.00017837114325914	5	0	F	85015	Nocardioidaceae	0.000202790724838944
594	6	L094_6	673	7.13484573036562e-05	2	0	G	2040	Aeromicrobium	8.11162899355774e-05
594	6	L094_6	674	3.56742286518281e-05	1	1	S	2041	Aeromicrobium erythreum	4.05581449677887e-05
594	6	L094_6	675	3.56742286518281e-05	1	0	S	219314	Aeromicrobium marinum	4.05581449677887e-05
594	6	L094_6	677	3.56742286518281e-05	1	0	G	1839	Nocardioides	4.05581449677887e-05
594	6	L094_6	678	3.56742286518281e-05	1	1	S	196162	Nocardioides sp. JS614	4.05581449677887e-05
594	6	L094_6	679	3.56742286518281e-05	1	0	G	2044	Pimelobacter	4.05581449677887e-05
594	6	L094_6	680	3.56742286518281e-05	1	1	S	2045	Pimelobacter simplex	4.05581449677887e-05
594	6	L094_6	681	3.56742286518281e-05	1	0	G	117156	Actinopolymorpha	4.05581449677887e-05
594	6	L094_6	682	3.56742286518281e-05	1	1	S	117157	Actinopolymorpha singaporensis	4.05581449677887e-05
594	6	L094_6	683	0.00527978584047056	148	3	O	85007	Corynebacteriales	0.00600260545523273
594	6	L094_6	684	0.00395983938035292	111	0	F	85025	Nocardiaceae	0.00450195409142455
594	6	L094_6	685	0.00385281669439743	108	64	G	1827	Rhodococcus	0.00438027965652118
594	6	L094_6	686	0.000463764972473765	13	9	S	1833	Rhodococcus erythropolis	0.000527255884581253
594	6	L094_6	689	0.000285393829214625	8	8	S	1723645	Rhodococcus sp. 008	0.00032446515974231
594	6	L094_6	690	0.000285393829214625	8	8	S	334542	Rhodococcus qingshengii	0.00032446515974231
594	6	L094_6	691	0.00017837114325914	5	5	S	1045808	Rhodococcus sp. YL-1	0.000202790724838944
594	6	L094_6	692	7.13484573036562e-05	2	2	S	1727214	Rhodococcus sp. H-CA8f	8.11162899355774e-05
594	6	L094_6	693	7.13484573036562e-05	2	2	S	1653478	Rhodococcus sp. PBTS 1	8.11162899355774e-05
594	6	L094_6	694	7.13484573036562e-05	2	2	S	1564114	Rhodococcus sp. B7740	8.11162899355774e-05
594	6	L094_6	695	3.56742286518281e-05	1	1	S	1807790	Rhodococcus sp. BH4	4.05581449677887e-05
594	6	L094_6	696	3.56742286518281e-05	1	1	S	43767	Rhodococcus hoagii	4.05581449677887e-05
594	6	L094_6	697	3.56742286518281e-05	1	1	S	1653479	Rhodococcus sp. PBTS 2	4.05581449677887e-05
594	6	L094_6	698	3.56742286518281e-05	1	1	S	1500843	Rhodococcus biphenylivorans	4.05581449677887e-05
594	6	L094_6	699	0.000107022685955484	3	0	G	1817	Nocardia	0.000121674434903366
594	6	L094_6	700	3.56742286518281e-05	1	1	S	37326	Nocardia brasiliensis	4.05581449677887e-05
594	6	L094_6	701	3.56742286518281e-05	1	1	S	37329	Nocardia farcinica	4.05581449677887e-05
594	6	L094_6	702	3.56742286518281e-05	1	1	S	134962	Nocardia soli	4.05581449677887e-05
594	6	L094_6	703	0.000463764972473765	13	0	F	1653	Corynebacteriaceae	0.000527255884581253
594	6	L094_6	704	0.000463764972473765	13	2	G	1716	Corynebacterium	0.000527255884581253
594	6	L094_6	705	0.000107022685955484	3	0	S	38305	Corynebacterium vitaeruminis	0.000121674434903366
594	6	L094_6	707	7.13484573036562e-05	2	2	S	1724	Corynebacterium renale	8.11162899355774e-05
594	6	L094_6	708	3.56742286518281e-05	1	0	S	43771	Corynebacterium urealyticum	4.05581449677887e-05
594	6	L094_6	710	3.56742286518281e-05	1	0	S	161879	Corynebacterium kroppenstedtii	4.05581449677887e-05
594	6	L094_6	712	3.56742286518281e-05	1	1	S	156978	Corynebacterium imitans	4.05581449677887e-05
594	6	L094_6	713	3.56742286518281e-05	1	1	S	136857	Corynebacterium testudinoris	4.05581449677887e-05
594	6	L094_6	714	3.56742286518281e-05	1	1	S	146827	Corynebacterium simulans	4.05581449677887e-05
594	6	L094_6	715	3.56742286518281e-05	1	0	S	38288	Corynebacterium genitalium	4.05581449677887e-05
594	6	L094_6	717	0.000392416515170109	11	1	F	1762	Mycobacteriaceae	0.000446139594645676
594	6	L094_6	718	0.000214045371910969	6	1	G	1763	Mycobacterium	0.000243348869806732
594	6	L094_6	719	3.56742286518281e-05	1	1	S	1682113	Mycobacterium sp. YC-RL4	4.05581449677887e-05
594	6	L094_6	720	3.56742286518281e-05	1	1	S	164757	Mycobacterium sp. JLS	4.05581449677887e-05
594	6	L094_6	721	3.56742286518281e-05	1	1	S	1561223	Mycobacterium sp. QIA-37	4.05581449677887e-05
594	6	L094_6	722	3.56742286518281e-05	1	1	S	1545728	Mycobacterium sp. EPa45	4.05581449677887e-05
594	6	L094_6	723	3.56742286518281e-05	1	1	S	1273687	Mycobacterium sp. VKM Ac-1817D	4.05581449677887e-05
594	6	L094_6	724	0.000107022685955484	3	1	G	670516	Mycobacteroides	0.000121674434903366
594	6	L094_6	725	7.13484573036562e-05	2	2	S	1774	Mycobacteroides chelonae	8.11162899355774e-05
594	6	L094_6	726	3.56742286518281e-05	1	0	G	1866885	Mycolicibacterium	4.05581449677887e-05
594	6	L094_6	727	3.56742286518281e-05	1	0	S	1800	Mycolicibacterium chubuense	4.05581449677887e-05
594	6	L094_6	729	0.00017837114325914	5	0	F	85029	Dietziaceae	0.000202790724838944
594	6	L094_6	730	0.00017837114325914	5	2	G	37914	Dietzia	0.000202790724838944
594	6	L094_6	731	7.13484573036562e-05	2	2	S	499555	Dietzia timorensis	8.11162899355774e-05
594	6	L094_6	732	3.56742286518281e-05	1	1	S	2052657	Dietzia sp. JS16-p6b	4.05581449677887e-05
594	6	L094_6	733	0.000107022685955484	3	0	F	85026	Gordoniaceae	0.000121674434903366
594	6	L094_6	734	0.000107022685955484	3	1	G	2053	Gordonia	0.000121674434903366
594	6	L094_6	735	3.56742286518281e-05	1	1	S	2055	Gordonia terrae	4.05581449677887e-05
594	6	L094_6	736	3.56742286518281e-05	1	1	S	2059875	Gordonia sp. YC-JH1	4.05581449677887e-05
594	6	L094_6	737	7.13484573036562e-05	2	0	F	85028	Tsukamurellaceae	8.11162899355774e-05
594	6	L094_6	738	7.13484573036562e-05	2	0	G	2060	Tsukamurella	8.11162899355774e-05
594	6	L094_6	739	7.13484573036562e-05	2	2	S	57704	Tsukamurella tyrosinosolvens	8.11162899355774e-05
594	6	L094_6	740	0.000891855716295702	25	0	O	2039638	Candidatus Nanopelagicales	0.00101395362419472
594	6	L094_6	741	0.000891855716295702	25	0	F	2162846	Candidatus Nanopelagicaceae	0.00101395362419472
594	6	L094_6	742	0.000891855716295702	25	2	G	622681	Candidatus Planktophila	0.00101395362419472
594	6	L094_6	743	0.00074915880168839	21	21	S	1884904	Candidatus Planktophila sulfonica	0.000851721044323563
594	6	L094_6	744	3.56742286518281e-05	1	1	S	1884905	Candidatus Planktophila versatilis	4.05581449677887e-05
594	6	L094_6	745	3.56742286518281e-05	1	1	S	1884914	Candidatus Planktophila dulcis	4.05581449677887e-05
594	6	L094_6	746	0.000570787658429249	16	0	O	85004	Bifidobacteriales	0.00064893031948462
594	6	L094_6	747	0.000570787658429249	16	0	F	31953	Bifidobacteriaceae	0.00064893031948462
594	6	L094_6	748	0.000535113429777421	15	4	G	1678	Bifidobacterium	0.000608372174516831
594	6	L094_6	749	0.00017837114325914	5	5	S	1689	Bifidobacterium dentium	0.000202790724838944
594	6	L094_6	750	3.56742286518281e-05	1	0	S	638619	Bifidobacterium actinocoloniiforme	4.05581449677887e-05
594	6	L094_6	752	3.56742286518281e-05	1	0	S	1683	Bifidobacterium angulatum	4.05581449677887e-05
594	6	L094_6	754	3.56742286518281e-05	1	1	S	1685	Bifidobacterium breve	4.05581449677887e-05
594	6	L094_6	755	3.56742286518281e-05	1	1	S	216816	Bifidobacterium longum	4.05581449677887e-05
594	6	L094_6	756	3.56742286518281e-05	1	1	S	1680	Bifidobacterium adolescentis	4.05581449677887e-05
594	6	L094_6	757	3.56742286518281e-05	1	1	S	28025	Bifidobacterium animalis	4.05581449677887e-05
594	6	L094_6	758	3.56742286518281e-05	1	0	G	2701	Gardnerella	4.05581449677887e-05
594	6	L094_6	759	3.56742286518281e-05	1	1	S	2702	Gardnerella vaginalis	4.05581449677887e-05
594	6	L094_6	760	0.000535113429777421	15	0	O	85011	Streptomycetales	0.000608372174516831
594	6	L094_6	761	0.000535113429777421	15	0	F	2062	Streptomycetaceae	0.000608372174516831
594	6	L094_6	762	0.000499439201125593	14	5	G	1883	Streptomyces	0.000567814029549042
594	6	L094_6	763	7.13484573036562e-05	2	2	S	285473	Streptomyces rubrolavendulae	8.11162899355774e-05
594	6	L094_6	764	3.56742286518281e-05	1	1	S	193462	Streptomyces niveus	4.05581449677887e-05
594	6	L094_6	765	3.56742286518281e-05	1	1	S	1827580	Streptomyces nigra	4.05581449677887e-05
594	6	L094_6	766	3.56742286518281e-05	1	1	S	1616117	Streptomyces formicae	4.05581449677887e-05
594	6	L094_6	767	3.56742286518281e-05	1	1	S	1907	Streptomyces glaucescens	4.05581449677887e-05
594	6	L094_6	769	3.56742286518281e-05	1	1	S	1888	Streptomyces albus	4.05581449677887e-05
594	6	L094_6	770	3.56742286518281e-05	1	1	S	1437453	Streptomyces leeuwenhoekii	4.05581449677887e-05
594	6	L094_6	771	3.56742286518281e-05	1	1	S	362257	Streptomyces vietnamensis	4.05581449677887e-05
594	6	L094_6	772	3.56742286518281e-05	1	0	G	2063	Kitasatospora	4.05581449677887e-05
594	6	L094_6	773	3.56742286518281e-05	1	1	S	68173	Kitasatospora albolonga	4.05581449677887e-05
594	6	L094_6	774	0.000285393829214625	8	0	O	85010	Pseudonocardiales	0.00032446515974231
594	6	L094_6	775	0.000285393829214625	8	0	F	2070	Pseudonocardiaceae	0.00032446515974231
594	6	L094_6	776	0.000107022685955484	3	2	G	1851	Saccharomonospora	0.000121674434903366
594	6	L094_6	777	3.56742286518281e-05	1	0	S	40989	Saccharomonospora cyanea	4.05581449677887e-05
594	6	L094_6	779	7.13484573036562e-05	2	0	G	65496	Actinoalloteichus	8.11162899355774e-05
594	6	L094_6	780	7.13484573036562e-05	2	2	S	2072503	Actinoalloteichus sp. AHMU CJ021	8.11162899355774e-05
594	6	L094_6	781	3.56742286518281e-05	1	0	G	1813	Amycolatopsis	4.05581449677887e-05
594	6	L094_6	782	3.56742286518281e-05	1	1	S	31958	Amycolatopsis orientalis	4.05581449677887e-05
594	6	L094_6	783	3.56742286518281e-05	1	0	G	1835	Saccharopolyspora	4.05581449677887e-05
594	6	L094_6	784	3.56742286518281e-05	1	0	S	1836	Saccharopolyspora erythraea	4.05581449677887e-05
594	6	L094_6	786	3.56742286518281e-05	1	0	G	1137960	Allokutzneria	4.05581449677887e-05
594	6	L094_6	787	3.56742286518281e-05	1	1	S	211114	Allokutzneria albata	4.05581449677887e-05
594	6	L094_6	788	0.000142696914607312	4	1	O	85013	Frankiales	0.000162232579871155
594	6	L094_6	789	0.000107022685955484	3	0	F	74712	Frankiaceae	0.000121674434903366
594	6	L094_6	790	0.000107022685955484	3	0	G	1854	Frankia	0.000121674434903366
594	6	L094_6	791	3.56742286518281e-05	1	0	S	1859	Frankia alni	4.05581449677887e-05
594	6	L094_6	793	3.56742286518281e-05	1	1	S	298653	Frankia sp. EAN1pec	4.05581449677887e-05
594	6	L094_6	794	3.56742286518281e-05	1	1	S	298654	Frankia inefficax	4.05581449677887e-05
594	6	L094_6	795	0.000142696914607312	4	0	O	622452	Kineosporiales	0.000162232579871155
594	6	L094_6	796	0.000142696914607312	4	0	F	83778	Kineosporiaceae	0.000162232579871155
594	6	L094_6	797	0.000142696914607312	4	0	G	33981	Kineococcus	0.000162232579871155
594	6	L094_6	798	0.000142696914607312	4	0	S	131568	Kineococcus radiotolerans	0.000162232579871155
594	6	L094_6	800	0.000142696914607312	4	0	O	85008	Micromonosporales	0.000162232579871155
594	6	L094_6	801	0.000142696914607312	4	0	F	28056	Micromonosporaceae	0.000162232579871155
594	6	L094_6	802	7.13484573036562e-05	2	0	G	673534	Plantactinospora	8.11162899355774e-05
594	6	L094_6	803	3.56742286518281e-05	1	1	S	2024580	Plantactinospora sp. KBS50	4.05581449677887e-05
594	6	L094_6	804	3.56742286518281e-05	1	1	S	2071627	Plantactinospora sp. BB1	4.05581449677887e-05
594	6	L094_6	805	3.56742286518281e-05	1	0	G	1865	Actinoplanes	4.05581449677887e-05
594	6	L094_6	806	3.56742286518281e-05	1	0	S	196914	Actinoplanes friuliensis	4.05581449677887e-05
594	6	L094_6	808	3.56742286518281e-05	1	0	G	1873	Micromonospora	4.05581449677887e-05
594	6	L094_6	809	3.56742286518281e-05	1	1	S	709883	Micromonospora zamorensis	4.05581449677887e-05
594	6	L094_6	812	0.000107022685955484	3	3	S	1650658	Actinobacteria bacterium IMCC26256	0.000121674434903366
594	6	L094_6	813	3.56742286518281e-05	1	0	O	85012	Streptosporangiales	4.05581449677887e-05
594	6	L094_6	814	3.56742286518281e-05	1	0	F	2012	Thermomonosporaceae	4.05581449677887e-05
594	6	L094_6	815	3.56742286518281e-05	1	0	G	2019	Thermomonospora	4.05581449677887e-05
594	6	L094_6	816	3.56742286518281e-05	1	0	S	2020	Thermomonospora curvata	4.05581449677887e-05
594	6	L094_6	818	0.00417388475226389	117	1	C	84998	Coriobacteriia	0.00474530296123128
594	6	L094_6	819	0.00388849092304926	109	0	O	84999	Coriobacteriales	0.00442083780148897
594	6	L094_6	820	0.00388849092304926	109	0	F	1643824	Atopobiaceae	0.00442083780148897
594	6	L094_6	821	0.00242584754832431	68	0	G	133925	Olsenella	0.00275795385780963
594	6	L094_6	822	0.00221180217641334	62	62	S	712411	Olsenella sp. oral taxon 807	0.0025146049880029
594	6	L094_6	823	0.000214045371910969	6	0	S	133926	Olsenella uli	0.000243348869806732
594	6	L094_6	825	0.00146264337472495	41	0	G	1380	Atopobium	0.00166288394367934
594	6	L094_6	826	0.00146264337472495	41	0	S	1382	Atopobium parvulum	0.00166288394367934
594	6	L094_6	828	0.000249719600562797	7	0	O	1643822	Eggerthellales	0.000283907014774521
594	6	L094_6	829	0.000249719600562797	7	0	F	1643826	Eggerthellaceae	0.000283907014774521
594	6	L094_6	830	0.000142696914607312	4	0	G	84111	Eggerthella	0.000162232579871155
594	6	L094_6	831	0.000142696914607312	4	4	S	84112	Eggerthella lenta	0.000162232579871155
594	6	L094_6	832	7.13484573036562e-05	2	2	G	644652	Gordonibacter	8.11162899355774e-05
594	6	L094_6	833	3.56742286518281e-05	1	0	G	84162	Cryptobacterium	4.05581449677887e-05
594	6	L094_6	834	3.56742286518281e-05	1	0	S	84163	Cryptobacterium curtum	4.05581449677887e-05
594	6	L094_6	837	3.56742286518281e-05	1	1	S	1848754	Actinobacteria bacterium IMCC19121	4.05581449677887e-05
594	6	L094_6	838	0.00413821052361206	116	0	P	544448	Tenericutes	0.00470474481626349
594	6	L094_6	839	0.00413821052361206	116	0	C	31969	Mollicutes	0.00470474481626349
594	6	L094_6	840	0.00410253629496023	115	0	O	2085	Mycoplasmatales	0.0046641866712957
594	6	L094_6	841	0.00410253629496023	115	0	F	2092	Mycoplasmataceae	0.0046641866712957
594	6	L094_6	842	0.00410253629496023	115	1	G	2093	Mycoplasma	0.0046641866712957
594	6	L094_6	843	0.00392416515170109	110	110	S	2112	Mycoplasma bovigenitalium	0.00446139594645676
594	6	L094_6	844	7.13484573036562e-05	2	2	S	2098	Mycoplasma hominis	8.11162899355774e-05
594	6	L094_6	846	7.13484573036562e-05	2	1	S	2095	Mycoplasma capricolum	8.11162899355774e-05
594	6	L094_6	849	3.56742286518281e-05	1	0	O	186328	Entomoplasmatales	4.05581449677887e-05
594	6	L094_6	850	3.56742286518281e-05	1	1	F	33925	Entomoplasmataceae	4.05581449677887e-05
594	6	L094_6	852	0.000606461887081078	17	0	P	1117	Cyanobacteria	0.000689488464452408
594	6	L094_6	853	0.000321068057866453	9	3	O	1161	Nostocales	0.000365023304710098
594	6	L094_6	854	0.000214045371910969	6	0	F	1162	Nostocaceae	0.000243348869806732
594	6	L094_6	855	0.000214045371910969	6	1	G	1177	Nostoc	0.000243348869806732
594	6	L094_6	856	0.00017837114325914	5	5	S	1869241	Nostoc sp. CENA543	0.000202790724838944
594	6	L094_6	858	0.00017837114325914	5	0	O	1118	Chroococcales	0.000202790724838944
594	6	L094_6	859	0.00017837114325914	5	0	F	1890449	Microcystaceae	0.000202790724838944
594	6	L094_6	860	0.00017837114325914	5	0	G	1125	Microcystis	0.000202790724838944
594	6	L094_6	861	0.00017837114325914	5	0	S	1126	Microcystis aeruginosa	0.000202790724838944
594	6	L094_6	863	0.000107022685955484	3	0	O	1890424	Synechococcales	0.000121674434903366
594	6	L094_6	864	0.000107022685955484	3	0	F	1890426	Synechococcaceae	0.000121674434903366
594	6	L094_6	865	7.13484573036562e-05	2	0	G	167375	Cyanobium	8.11162899355774e-05
594	6	L094_6	866	7.13484573036562e-05	2	0	S	59930	Cyanobium gracile	8.11162899355774e-05
594	6	L094_6	868	3.56742286518281e-05	1	1	G	1129	Synechococcus	4.05581449677887e-05
594	6	L094_6	869	3.56742286518281e-05	1	0	P	67819	Armatimonadetes	4.05581449677887e-05
594	6	L094_6	870	3.56742286518281e-05	1	0	C	1077257	Chthonomonadetes	4.05581449677887e-05
594	6	L094_6	871	3.56742286518281e-05	1	0	O	1077263	Chthonomonadales	4.05581449677887e-05
594	6	L094_6	872	3.56742286518281e-05	1	0	F	1077264	Chthonomonadaceae	4.05581449677887e-05
594	6	L094_6	873	3.56742286518281e-05	1	0	G	1077265	Chthonomonas	4.05581449677887e-05
594	6	L094_6	874	3.56742286518281e-05	1	0	S	454171	Chthonomonas calidirosea	4.05581449677887e-05
594	6	L094_6	876	3.56742286518281e-05	1	0	P	200795	Chloroflexi	4.05581449677887e-05
594	6	L094_6	877	3.56742286518281e-05	1	1	C	189775	Thermomicrobia	4.05581449677887e-05
594	6	L094_6	878	8.04011495663441	225376	117	P	1224	Proteobacteria	9.14083248026035
594	6	L094_6	879	7.99741290493817	224179	502	C	1236	Gammaproteobacteria	9.09228438073391
594	6	L094_6	880	7.96851677973019	223369	1741	O	91347	Enterobacterales	9.05943228331
594	6	L094_6	881	7.89784613277092	221388	5686	F	543	Enterobacteriaceae	8.97908659812881
594	6	L094_6	882	7.6262939042732	213776	28095	G	547	Enterobacter	8.670357998634
594	6	L094_6	884	0.526979705644805	14772	3538	S	158836	Enterobacter hormaechei	0.599124917464175
594	6	L094_6	890	0.487952099499705	13678	13253	S	550	Enterobacter cloacae	0.554754306869414
594	6	L094_6	899	0.0472683529636722	1325	1325	S	2027919	Enterobacter cloacae complex sp.	0.0537395420823201
594	6	L094_6	900	0.0186219473562543	522	167	S	61645	Enterobacter asburiae	0.0211713516731857
594	6	L094_6	903	0.0161604255792781	453	453	S	69218	Enterobacter cancerogenus	0.0183728396704083
594	6	L094_6	904	0.00181938566124323	51	51	S	1870930	Enterobacter cloacae complex sp. 35734	0.00206846539335722
594	6	L094_6	905	0.00110590108820667	31	31	S	1915310	Enterobacter cloacae complex sp. ECNIH7	0.00125730249400145
594	6	L094_6	906	0.000998878402251186	28	28	S	208224	Enterobacter kobei	0.00113562805909808
594	6	L094_6	907	0.000677810344384734	19	19	S	2077137	Enterobacter cloacae complex sp. FDA-CDC-AR_0132	0.000770604754387986
594	6	L094_6	908	0.000642136115732906	18	18	S	299767	Enterobacter ludwigii	0.000730046609420197
594	6	L094_6	909	0.000642136115732906	18	18	S	1812935	Enterobacter roggenkampii	0.000730046609420197
594	6	L094_6	910	7.13484573036562e-05	2	2	S	2077136	Enterobacter cloacae complex sp. FDA-CDC-AR_0164	8.11162899355774e-05
594	6	L094_6	911	0.00164101451798409	46	46	S	881260	Enterobacter bugandensis	0.00186567466851828
594	6	L094_6	912	0.00142696914607312	40	40	S	399742	Enterobacter sp. 638	0.00162232579871155
594	6	L094_6	913	0.000463764972473765	13	13	S	1914861	Enterobacter sp. SA187	0.000527255884581253
594	6	L094_6	914	0.000428090743821937	12	12	S	1977566	Enterobacter sp. Crenshaw	0.000486697739613465
594	6	L094_6	915	0.000392416515170109	11	11	S	1692238	Enterobacter sp. FY-07	0.000446139594645676
594	6	L094_6	916	0.000321068057866453	9	9	S	1827481	Enterobacter sp. ODB01	0.000365023304710098
594	6	L094_6	917	0.000321068057866453	9	9	S	2051905	Enterobacter sp. CRENT-193	0.000365023304710098
594	6	L094_6	918	0.000249719600562797	7	7	S	1868135	Enterobacter sp. HK169	0.000283907014774521
594	6	L094_6	919	0.000214045371910969	6	6	S	1166130	Enterobacter sp. R4-368	0.000243348869806732
594	6	L094_6	920	0.000107022685955484	3	3	S	1560339	Enterobacter sp. E20	0.000121674434903366
594	6	L094_6	921	0.0268626941748266	753	51	G	561	Escherichia	0.0305402831607449
594	6	L094_6	922	0.0243654981691986	683	625	S	562	Escherichia coli	0.0277012130129997
594	6	L094_6	939	0.000499439201125593	14	14	S	208962	Escherichia albertii	0.000567814029549042
594	6	L094_6	940	0.00017837114325914	5	5	S	1499973	Escherichia marmotae	0.000202790724838944
594	6	L094_6	941	0.0131281161438727	368	10	G	544	Citrobacter	0.0149253973481462
594	6	L094_6	943	0.0092752994494753	260	260	S	2077148	Citrobacter freundii complex sp. CFNIH4	0.0105451176916251
594	6	L094_6	944	0.000820507258992046	23	23	S	546	Citrobacter freundii	0.000932837334259141
594	6	L094_6	945	0.00074915880168839	21	21	S	2077149	Citrobacter freundii complex sp. CFNIH9	0.000851721044323563
594	6	L094_6	946	0.000285393829214625	8	8	S	2066049	Citrobacter freundii complex sp. CFNIH2	0.00032446515974231
594	6	L094_6	947	0.000107022685955484	3	3	S	67827	Citrobacter werkmanii	0.000121674434903366
594	6	L094_6	948	0.000107022685955484	3	3	S	2077147	Citrobacter freundii complex sp. CFNIH3	0.000121674434903366
594	6	L094_6	949	3.56742286518281e-05	1	1	S	133448	Citrobacter youngae	4.05581449677887e-05
594	6	L094_6	950	0.000963204173599358	27	18	S	545	Citrobacter koseri	0.0010950699141303
594	6	L094_6	952	0.000107022685955484	3	3	S	1703250	Citrobacter sp. CRE-46	0.000121674434903366
594	6	L094_6	953	7.13484573036562e-05	2	2	S	1702170	Citrobacter sp. FDAARGOS_156	8.11162899355774e-05
594	6	L094_6	954	3.56742286518281e-05	1	1	S	35703	Citrobacter amalonaticus	4.05581449677887e-05
594	6	L094_6	955	3.56742286518281e-05	1	0	S	67825	Citrobacter rodentium	4.05581449677887e-05
594	6	L094_6	957	0.00895423139160885	251	0	G	590	Salmonella	0.010180094386915
594	6	L094_6	958	0.00884720870565337	248	32	S	28901	Salmonella enterica	0.0100584199520116
594	6	L094_6	978	0.000107022685955484	3	3	S	54736	Salmonella bongori	0.000121674434903366
594	6	L094_6	979	0.0077413076174467	217	40	G	570	Klebsiella	0.00880111745801015
594	6	L094_6	980	0.00360309709383464	101	101	S	244366	Klebsiella variicola	0.00409637264174666
594	6	L094_6	981	0.0020334310331542	57	54	S	573	Klebsiella pneumoniae	0.00231181426316396
594	6	L094_6	984	0.000214045371910969	6	6	S	548	Klebsiella aerogenes	0.000243348869806732
594	6	L094_6	985	0.00017837114325914	5	5	S	1134687	Klebsiella michiganensis	0.000202790724838944
594	6	L094_6	986	0.000142696914607312	4	3	S	1463165	Klebsiella quasipneumoniae	0.000162232579871155
594	6	L094_6	988	7.13484573036562e-05	2	2	S	571	Klebsiella oxytoca	8.11162899355774e-05
594	6	L094_6	989	3.56742286518281e-05	1	1	S	1905288	Klebsiella sp. LTGPAF-6F	4.05581449677887e-05
594	6	L094_6	990	3.56742286518281e-05	1	1	S	1934254	Klebsiella sp. M5al	4.05581449677887e-05
594	6	L094_6	991	0.00692080035845465	194	1	G	413496	Cronobacter	0.00786828012375101
594	6	L094_6	992	0.0054581569837297	153	0	S	535744	Cronobacter universalis	0.00620539618007167
594	6	L094_6	994	0.00107022685955484	30	1	S	413503	Cronobacter malonaticus	0.00121674434903366
594	6	L094_6	996	0.00017837114325914	5	3	S	28141	Cronobacter sakazakii	0.000202790724838944
594	6	L094_6	999	7.13484573036562e-05	2	0	S	413501	Cronobacter muytjensii	8.11162899355774e-05
594	6	L094_6	1001	7.13484573036562e-05	2	0	S	1163710	Cronobacter condimenti	8.11162899355774e-05
594	6	L094_6	1003	3.56742286518281e-05	1	0	S	413497	Cronobacter dublinensis	4.05581449677887e-05
594	6	L094_6	1006	0.0013912949174213	39	2	G	1330547	Kosakonia	0.00158176765374376
594	6	L094_6	1007	0.000784833030340218	22	21	S	1158459	Kosakonia sacchari	0.000892279189291352
594	6	L094_6	1009	0.000321068057866453	9	9	S	208223	Kosakonia cowanii	0.000365023304710098
594	6	L094_6	1010	0.000214045371910969	6	6	S	497725	Kosakonia oryzae	0.000243348869806732
594	6	L094_6	1011	0.00092752994494753	26	0	G	1330546	Pluralibacter	0.00105451176916251
594	6	L094_6	1012	0.000677810344384734	19	19	S	61647	Pluralibacter gergoviae	0.000770604754387986
594	6	L094_6	1013	0.000249719600562797	7	7	S	1334193	Enterobacter lignolyticus	0.000283907014774521
594	6	L094_6	1014	0.000784833030340218	22	0	G	1330545	Lelliottia	0.000892279189291352
594	6	L094_6	1015	0.000392416515170109	11	11	S	61646	Lelliottia amnigena	0.000446139594645676
594	6	L094_6	1016	0.000285393829214625	8	8	S	69220	Lelliottia nimipressuralis	0.00032446515974231
594	6	L094_6	1017	0.000107022685955484	3	3	S	1907578	Lelliottia jeotgali	0.000121674434903366
594	6	L094_6	1020	0.000107022685955484	3	3	S	693444	Enterobacteriaceae bacterium strain FGI 57	0.000121674434903366
594	6	L094_6	1021	7.13484573036562e-05	2	2	S	891974	Plautia stali symbiont	8.11162899355774e-05
594	6	L094_6	1022	7.13484573036562e-05	2	2	S	2066051	Enterobacteriaceae bacterium ENNIH1	8.11162899355774e-05
594	6	L094_6	1023	3.56742286518281e-05	1	1	S	2052938	Enterobacteriaceae bacterium S05	4.05581449677887e-05
594	6	L094_6	1024	3.56742286518281e-05	1	1	S	2282309	Enterobacteriaceae bacterium w17	4.05581449677887e-05
594	6	L094_6	1025	3.56742286518281e-05	1	1	S	2282310	Enterobacteriaceae bacterium w6	4.05581449677887e-05
594	6	L094_6	1028	7.13484573036562e-05	2	2	S	1199245	secondary endosymbiont of Ctenarytaina eucalypti	8.11162899355774e-05
594	6	L094_6	1029	3.56742286518281e-05	1	0	G	1906659	Candidatus Hoaglandella	4.05581449677887e-05
594	6	L094_6	1030	3.56742286518281e-05	1	1	S	1778263	Candidatus Hoaglandella endobia	4.05581449677887e-05
594	6	L094_6	1031	0.000463764972473765	13	0	G	1335483	Shimwellia	0.000527255884581253
594	6	L094_6	1032	0.000463764972473765	13	0	S	563	Shimwellia blattae	0.000527255884581253
594	6	L094_6	1034	0.000428090743821937	12	10	G	83654	Leclercia	0.000486697739613465
594	6	L094_6	1035	7.13484573036562e-05	2	2	S	1920114	Leclercia sp. LSNIH1	8.11162899355774e-05
594	6	L094_6	1036	0.00017837114325914	5	0	G	158483	Cedecea	0.000202790724838944
594	6	L094_6	1037	0.00017837114325914	5	5	S	158822	Cedecea neteri	0.000202790724838944
594	6	L094_6	1038	0.000107022685955484	3	0	G	160674	Raoultella	0.000121674434903366
594	6	L094_6	1039	7.13484573036562e-05	2	2	S	54291	Raoultella ornithinolytica	8.11162899355774e-05
594	6	L094_6	1040	3.56742286518281e-05	1	1	S	575	Raoultella planticola	4.05581449677887e-05
594	6	L094_6	1041	0.000107022685955484	3	0	G	620	Shigella	0.000121674434903366
594	6	L094_6	1042	7.13484573036562e-05	2	0	S	622	Shigella dysenteriae	8.11162899355774e-05
594	6	L094_6	1044	3.56742286518281e-05	1	0	S	623	Shigella flexneri	4.05581449677887e-05
594	6	L094_6	1047	7.13484573036562e-05	2	0	G	929812	Gibbsiella	8.11162899355774e-05
594	6	L094_6	1048	7.13484573036562e-05	2	2	S	929813	Gibbsiella quercinecans	8.11162899355774e-05
594	6	L094_6	1049	3.56742286518281e-05	1	1	G	401618	Candidatus Riesia	4.05581449677887e-05
594	6	L094_6	1050	3.56742286518281e-05	1	0	G	1048757	Candidatus Moranella	4.05581449677887e-05
594	6	L094_6	1051	3.56742286518281e-05	1	1	S	1048758	Candidatus Moranella endobia	4.05581449677887e-05
594	6	L094_6	1052	3.56742286518281e-05	1	0	G	2172100	Limnobaculum	4.05581449677887e-05
594	6	L094_6	1053	3.56742286518281e-05	1	1	S	2172103	Limnobaculum parvum	4.05581449677887e-05
594	6	L094_6	1054	0.0052084373831669	146	0	F	1903409	Erwiniaceae	0.00592148916529715
594	6	L094_6	1055	0.00499439201125593	140	0	G	53335	Pantoea	0.00567814029549042
594	6	L094_6	1056	0.00474467241069314	133	0	S	66269	Pantoea stewartii	0.0053942332807159
594	6	L094_6	1059	0.000249719600562797	7	0	S	470934	Pantoea vagans	0.000283907014774521
594	6	L094_6	1061	0.000142696914607312	4	0	G	32199	Buchnera	0.000162232579871155
594	6	L094_6	1062	0.000142696914607312	4	3	S	9	Buchnera aphidicola	0.000162232579871155
594	6	L094_6	1065	3.56742286518281e-05	1	0	G	551	Erwinia	4.05581449677887e-05
594	6	L094_6	1066	3.56742286518281e-05	1	1	S	1922217	Candidatus Erwinia sp. ErCipseudotaxifoliae	4.05581449677887e-05
594	6	L094_6	1067	3.56742286518281e-05	1	0	G	82986	Tatumella	4.05581449677887e-05
594	6	L094_6	1068	3.56742286518281e-05	1	1	S	82987	Tatumella ptyseos	4.05581449677887e-05
594	6	L094_6	1069	0.00156966606068044	44	0	F	1903411	Yersiniaceae	0.0017845583785827
594	6	L094_6	1070	0.000820507258992046	23	16	G	613	Serratia	0.000932837334259141
594	6	L094_6	1071	0.000249719600562797	7	0	S	28151	Serratia proteamaculans	0.000283907014774521
594	6	L094_6	1073	0.000713484573036562	20	0	G	629	Yersinia	0.000811162899355774
594	6	L094_6	1074	0.000428090743821937	12	2	S	630	Yersinia enterocolitica	0.000486697739613465
594	6	L094_6	1079	0.000107022685955484	3	0	S	632	Yersinia pestis	0.000121674434903366
594	6	L094_6	1082	3.56742286518281e-05	1	1	S	633	Yersinia pseudotuberculosis	4.05581449677887e-05
594	6	L094_6	1083	0.000107022685955484	3	2	S	29484	Yersinia frederiksenii	0.000121674434903366
594	6	L094_6	1085	3.56742286518281e-05	1	1	S	28152	Yersinia kristensenii	4.05581449677887e-05
594	6	L094_6	1086	3.56742286518281e-05	1	1	G	34037	Rahnella	4.05581449677887e-05
594	6	L094_6	1087	0.00128427223146581	36	0	F	1903412	Hafniaceae	0.00146009321884039
594	6	L094_6	1088	0.00121292377416216	34	4	G	635	Edwardsiella	0.00137897692890482
594	6	L094_6	1089	0.000820507258992046	23	23	S	1650654	Edwardsiella sp. LADL05-105	0.000932837334259141
594	6	L094_6	1090	0.000107022685955484	3	3	S	1263550	Edwardsiella piscicida	0.000121674434903366
594	6	L094_6	1091	7.13484573036562e-05	2	2	S	636	Edwardsiella tarda	8.11162899355774e-05
594	6	L094_6	1092	3.56742286518281e-05	1	1	S	67780	Edwardsiella ictaluri	4.05581449677887e-05
594	6	L094_6	1093	3.56742286518281e-05	1	0	S	1821960	Edwardsiella anguillarum	4.05581449677887e-05
594	6	L094_6	1095	3.56742286518281e-05	1	0	G	568	Hafnia	4.05581449677887e-05
594	6	L094_6	1096	3.56742286518281e-05	1	1	S	569	Hafnia alvei	4.05581449677887e-05
594	6	L094_6	1097	3.56742286518281e-05	1	0	G	82982	Obesumbacterium	4.05581449677887e-05
594	6	L094_6	1098	3.56742286518281e-05	1	1	S	82983	Obesumbacterium proteus	4.05581449677887e-05
594	6	L094_6	1099	0.000285393829214625	8	1	F	1903410	Pectobacteriaceae	0.00032446515974231
594	6	L094_6	1100	0.000214045371910969	6	1	G	84565	Sodalis	0.000243348869806732
594	6	L094_6	1101	0.000107022685955484	3	0	S	63612	Sodalis glossinidius	0.000121674434903366
594	6	L094_6	1103	3.56742286518281e-05	1	0	S	1486991	Candidatus Sodalis pierantonius	4.05581449677887e-05
594	6	L094_6	1105	3.56742286518281e-05	1	1	S	1929246	Sodalis endosymbiont of Henestaris halophilus	4.05581449677887e-05
594	6	L094_6	1106	3.56742286518281e-05	1	0	G	122277	Pectobacterium	4.05581449677887e-05
594	6	L094_6	1107	3.56742286518281e-05	1	0	S	554	Pectobacterium carotovorum	4.05581449677887e-05
594	6	L094_6	1110	0.00017837114325914	5	0	F	1903414	Morganellaceae	0.000202790724838944
594	6	L094_6	1111	7.13484573036562e-05	2	1	G	583	Proteus	8.11162899355774e-05
594	6	L094_6	1112	3.56742286518281e-05	1	1	S	584	Proteus mirabilis	4.05581449677887e-05
594	6	L094_6	1113	7.13484573036562e-05	2	0	G	626	Xenorhabdus	8.11162899355774e-05
594	6	L094_6	1114	3.56742286518281e-05	1	1	S	628	Xenorhabdus nematophila	4.05581449677887e-05
594	6	L094_6	1115	3.56742286518281e-05	1	1	S	351671	Xenorhabdus doucetiae	4.05581449677887e-05
594	6	L094_6	1116	3.56742286518281e-05	1	0	G	581	Morganella	4.05581449677887e-05
594	6	L094_6	1117	3.56742286518281e-05	1	1	S	582	Morganella morganii	4.05581449677887e-05
594	6	L094_6	1119	3.56742286518281e-05	1	0	G	702	Plesiomonas	4.05581449677887e-05
594	6	L094_6	1120	3.56742286518281e-05	1	1	S	703	Plesiomonas shigelloides	4.05581449677887e-05
594	6	L094_6	1121	0.0077413076174467	217	0	O	72274	Pseudomonadales	0.00880111745801015
594	6	L094_6	1122	0.00567220235564067	159	2	F	468	Moraxellaceae	0.00644874504987841
594	6	L094_6	1123	0.00524411161181873	147	40	G	469	Acinetobacter	0.00596204731026494
594	6	L094_6	1124	0.00128427223146581	36	36	S	40215	Acinetobacter junii	0.00146009321884039
594	6	L094_6	1126	0.000356742286518281	10	9	S	470	Acinetobacter baumannii	0.000405581449677887
594	6	L094_6	1128	0.000142696914607312	4	4	S	48296	Acinetobacter pittii	0.000162232579871155
594	6	L094_6	1129	3.56742286518281e-05	1	1	S	106654	Acinetobacter nosocomialis	4.05581449677887e-05
594	6	L094_6	1130	0.000499439201125593	14	14	S	106648	Acinetobacter bereziniae	0.000567814029549042
594	6	L094_6	1131	0.000321068057866453	9	4	S	40214	Acinetobacter johnsonii	0.000365023304710098
594	6	L094_6	1133	0.000249719600562797	7	7	S	2004644	Acinetobacter sp. WCHA45	0.000283907014774521
594	6	L094_6	1134	0.000214045371910969	6	4	S	28090	Acinetobacter lwoffii	0.000243348869806732
594	6	L094_6	1136	0.00017837114325914	5	5	S	1871111	Acinetobacter defluvii	0.000202790724838944
594	6	L094_6	1137	0.00017837114325914	5	5	S	1758189	Acinetobacter sp. ACNIH2	0.000202790724838944
594	6	L094_6	1138	7.13484573036562e-05	2	2	S	29430	Acinetobacter haemolyticus	8.11162899355774e-05
594	6	L094_6	1139	3.56742286518281e-05	1	1	S	2079596	Acinetobacter sp. SWBY1	4.05581449677887e-05
594	6	L094_6	1140	3.56742286518281e-05	1	1	S	1808001	Acinetobacter sp. LoGeW2-3	4.05581449677887e-05
594	6	L094_6	1141	3.56742286518281e-05	1	1	S	1407071	Acinetobacter sp. TGL-Y2	4.05581449677887e-05
594	6	L094_6	1142	3.56742286518281e-05	1	0	S	1148157	Acinetobacter oleivorans	4.05581449677887e-05
594	6	L094_6	1144	3.56742286518281e-05	1	1	S	487316	Acinetobacter soli	4.05581449677887e-05
594	6	L094_6	1145	3.56742286518281e-05	1	1	S	62977	Acinetobacter sp. ADP1	4.05581449677887e-05
594	6	L094_6	1146	3.56742286518281e-05	1	0	S	52133	Acinetobacter venetianus	4.05581449677887e-05
594	6	L094_6	1148	0.000356742286518281	10	0	G	475	Moraxella	0.000405581449677887
594	6	L094_6	1149	0.000321068057866453	9	9	S	34062	Moraxella osloensis	0.000365023304710098
594	6	L094_6	1150	3.56742286518281e-05	1	1	S	29433	Moraxella ovis	4.05581449677887e-05
594	6	L094_6	1151	0.00206910526180603	58	0	F	135621	Pseudomonadaceae	0.00235237240813175
594	6	L094_6	1152	0.00206910526180603	58	16	G	286	Pseudomonas	0.00235237240813175
594	6	L094_6	1154	0.000428090743821937	12	12	S	76761	Pseudomonas veronii	0.000486697739613465
594	6	L094_6	1155	0.00017837114325914	5	5	S	294	Pseudomonas fluorescens	0.000202790724838944
594	6	L094_6	1156	7.13484573036562e-05	2	2	S	380021	Pseudomonas protegens	8.11162899355774e-05
594	6	L094_6	1157	3.56742286518281e-05	1	1	S	200451	Pseudomonas poae	4.05581449677887e-05
594	6	L094_6	1159	0.000142696914607312	4	3	S	287	Pseudomonas aeruginosa	0.000162232579871155
594	6	L094_6	1161	7.13484573036562e-05	2	1	S	300	Pseudomonas mendocina	8.11162899355774e-05
594	6	L094_6	1163	0.000107022685955484	3	3	S	2083055	Pseudomonas sp. LH1G9	0.000121674434903366
594	6	L094_6	1165	3.56742286518281e-05	1	1	S	303	Pseudomonas putida	4.05581449677887e-05
594	6	L094_6	1166	3.56742286518281e-05	1	0	S	47880	Pseudomonas fulva	4.05581449677887e-05
594	6	L094_6	1168	7.13484573036562e-05	2	2	S	216142	Pseudomonas rhizosphaerae	8.11162899355774e-05
594	6	L094_6	1169	7.13484573036562e-05	2	2	S	2069256	Pseudomonas sp. XWY-1	8.11162899355774e-05
594	6	L094_6	1170	3.56742286518281e-05	1	1	S	1028989	Pseudomonas sp. StFLB209	4.05581449677887e-05
594	6	L094_6	1171	3.56742286518281e-05	1	1	S	2054919	Pseudomonas sp. S09G 359	4.05581449677887e-05
594	6	L094_6	1172	3.56742286518281e-05	1	1	S	1245526	Pseudomonas guangdongensis	4.05581449677887e-05
594	6	L094_6	1174	3.56742286518281e-05	1	0	S	251701	Pseudomonas syringae group genomosp. 3	4.05581449677887e-05
594	6	L094_6	1178	3.56742286518281e-05	1	0	S	316	Pseudomonas stutzeri	4.05581449677887e-05
594	6	L094_6	1181	3.56742286518281e-05	1	1	S	587753	Pseudomonas chlororaphis	4.05581449677887e-05
594	6	L094_6	1182	3.56742286518281e-05	1	1	S	395598	Pseudomonas reinekei	4.05581449677887e-05
594	6	L094_6	1183	0.000784833030340218	22	0	O	135614	Xanthomonadales	0.000892279189291352
594	6	L094_6	1184	0.000677810344384734	19	1	F	32033	Xanthomonadaceae	0.000770604754387986
594	6	L094_6	1185	0.000428090743821937	12	0	G	40323	Stenotrophomonas	0.000486697739613465
594	6	L094_6	1187	0.000428090743821937	12	10	S	40324	Stenotrophomonas maltophilia	0.000486697739613465
594	6	L094_6	1190	0.000142696914607312	4	0	G	68	Lysobacter	0.000162232579871155
594	6	L094_6	1191	0.000107022685955484	3	3	S	69	Lysobacter enzymogenes	0.000121674434903366
594	6	L094_6	1192	3.56742286518281e-05	1	1	S	262324	Lysobacter gummosus	4.05581449677887e-05
594	6	L094_6	1193	7.13484573036562e-05	2	0	G	83614	Luteimonas	8.11162899355774e-05
594	6	L094_6	1194	3.56742286518281e-05	1	1	S	2006110	Luteimonas sp. 100111	4.05581449677887e-05
594	6	L094_6	1195	3.56742286518281e-05	1	1	S	2172536	Luteimonas sp. 83-4	4.05581449677887e-05
594	6	L094_6	1196	0.000107022685955484	3	0	F	1775411	Rhodanobacteraceae	0.000121674434903366
594	6	L094_6	1197	0.000107022685955484	3	0	G	2233801	Ahniella	0.000121674434903366
594	6	L094_6	1198	0.000107022685955484	3	3	S	2021234	Ahniella affigens	0.000121674434903366
594	6	L094_6	1199	0.000535113429777421	15	0	O	135625	Pasteurellales	0.000608372174516831
594	6	L094_6	1200	0.000535113429777421	15	0	F	712	Pasteurellaceae	0.000608372174516831
594	6	L094_6	1201	0.000428090743821937	12	2	G	724	Haemophilus	0.000486697739613465
594	6	L094_6	1202	0.000356742286518281	10	2	S	729	Haemophilus parainfluenzae	0.000405581449677887
594	6	L094_6	1204	7.13484573036562e-05	2	0	G	416916	Aggregatibacter	8.11162899355774e-05
594	6	L094_6	1205	3.56742286518281e-05	1	1	S	732	Aggregatibacter aphrophilus	4.05581449677887e-05
594	6	L094_6	1206	3.56742286518281e-05	1	0	S	739	Aggregatibacter segnis	4.05581449677887e-05
594	6	L094_6	1208	3.56742286518281e-05	1	0	G	155493	Gallibacterium	4.05581449677887e-05
594	6	L094_6	1209	3.56742286518281e-05	1	0	S	750	Gallibacterium anatis	4.05581449677887e-05
594	6	L094_6	1211	0.000535113429777421	15	0	O	135624	Aeromonadales	0.000608372174516831
594	6	L094_6	1212	0.000535113429777421	15	0	F	84642	Aeromonadaceae	0.000608372174516831
594	6	L094_6	1213	0.000535113429777421	15	0	G	642	Aeromonas	0.000608372174516831
594	6	L094_6	1214	0.000249719600562797	7	6	S	654	Aeromonas veronii	0.000283907014774521
594	6	L094_6	1216	7.13484573036562e-05	2	1	S	645	Aeromonas salmonicida	8.11162899355774e-05
594	6	L094_6	1219	7.13484573036562e-05	2	2	S	948519	Aeromonas rivipollensis	8.11162899355774e-05
594	6	L094_6	1220	7.13484573036562e-05	2	0	S	644	Aeromonas hydrophila	8.11162899355774e-05
594	6	L094_6	1223	3.56742286518281e-05	1	1	S	1636607	Aeromonas sp. ASNIH2	4.05581449677887e-05
594	6	L094_6	1224	3.56742286518281e-05	1	1	S	2033032	Aeromonas sp. CA23	4.05581449677887e-05
594	6	L094_6	1225	0.000392416515170109	11	0	O	135619	Oceanospirillales	0.000446139594645676
594	6	L094_6	1226	0.000249719600562797	7	0	F	224372	Alcanivoracaceae	0.000283907014774521
594	6	L094_6	1227	0.000249719600562797	7	0	G	59753	Alcanivorax	0.000283907014774521
594	6	L094_6	1228	0.000249719600562797	7	7	S	2014542	Alcanivorax sp. N3-2A	0.000283907014774521
594	6	L094_6	1229	0.000107022685955484	3	1	F	28256	Halomonadaceae	0.000121674434903366
594	6	L094_6	1230	7.13484573036562e-05	2	1	G	2745	Halomonas	8.11162899355774e-05
594	6	L094_6	1231	3.56742286518281e-05	1	1	S	1897729	Halomonas aestuarii	4.05581449677887e-05
594	6	L094_6	1232	3.56742286518281e-05	1	0	F	224379	Hahellaceae	4.05581449677887e-05
594	6	L094_6	1233	3.56742286518281e-05	1	0	G	158481	Hahella	4.05581449677887e-05
594	6	L094_6	1234	3.56742286518281e-05	1	0	S	158327	Hahella chejuensis	4.05581449677887e-05
594	6	L094_6	1236	0.000285393829214625	8	0	O	118969	Legionellales	0.00032446515974231
594	6	L094_6	1237	0.000214045371910969	6	0	F	444	Legionellaceae	0.000243348869806732
594	6	L094_6	1238	0.00017837114325914	5	1	G	445	Legionella	0.000202790724838944
594	6	L094_6	1239	7.13484573036562e-05	2	1	S	446	Legionella pneumophila	8.11162899355774e-05
594	6	L094_6	1241	7.13484573036562e-05	2	2	S	66969	Legionella waltersii	8.11162899355774e-05
594	6	L094_6	1242	3.56742286518281e-05	1	0	G	465	Tatlockia	4.05581449677887e-05
594	6	L094_6	1243	3.56742286518281e-05	1	1	S	451	Tatlockia micdadei	4.05581449677887e-05
594	6	L094_6	1244	7.13484573036562e-05	2	0	F	118968	Coxiellaceae	8.11162899355774e-05
594	6	L094_6	1245	7.13484573036562e-05	2	0	G	776	Coxiella	8.11162899355774e-05
594	6	L094_6	1246	3.56742286518281e-05	1	1	S	777	Coxiella burnetii	4.05581449677887e-05
594	6	L094_6	1247	3.56742286518281e-05	1	1	S	325775	Coxiella endosymbiont of Amblyomma americanum	4.05581449677887e-05
594	6	L094_6	1248	0.000214045371910969	6	0	O	135623	Vibrionales	0.000243348869806732
594	6	L094_6	1249	0.000214045371910969	6	0	F	641	Vibrionaceae	0.000243348869806732
594	6	L094_6	1250	0.000142696914607312	4	0	G	662	Vibrio	0.000162232579871155
594	6	L094_6	1251	0.000107022685955484	3	3	S	666	Vibrio cholerae	0.000121674434903366
594	6	L094_6	1253	3.56742286518281e-05	1	0	S	691	Vibrio natriegens	4.05581449677887e-05
594	6	L094_6	1255	7.13484573036562e-05	2	0	G	657	Photobacterium	8.11162899355774e-05
594	6	L094_6	1256	7.13484573036562e-05	2	0	S	38293	Photobacterium damselae	8.11162899355774e-05
594	6	L094_6	1258	0.00017837114325914	5	0	O	135622	Alteromonadales	0.000202790724838944
594	6	L094_6	1259	0.000107022685955484	3	0	F	72275	Alteromonadaceae	0.000121674434903366
594	6	L094_6	1260	3.56742286518281e-05	1	0	G	226	Alteromonas	4.05581449677887e-05
594	6	L094_6	1261	3.56742286518281e-05	1	1	S	715451	Alteromonas naphthalenivorans	4.05581449677887e-05
594	6	L094_6	1262	3.56742286518281e-05	1	0	G	2742	Marinobacter	4.05581449677887e-05
594	6	L094_6	1263	3.56742286518281e-05	1	1	S	1420917	Marinobacter salarius	4.05581449677887e-05
594	6	L094_6	1264	3.56742286518281e-05	1	0	G	89404	Glaciecola	4.05581449677887e-05
594	6	L094_6	1265	3.56742286518281e-05	1	1	S	983545	Glaciecola sp. 4H-3-7+YE-5	4.05581449677887e-05
594	6	L094_6	1266	3.56742286518281e-05	1	0	F	267890	Shewanellaceae	4.05581449677887e-05
594	6	L094_6	1267	3.56742286518281e-05	1	0	G	22	Shewanella	4.05581449677887e-05
594	6	L094_6	1268	3.56742286518281e-05	1	1	S	93973	Shewanella japonica	4.05581449677887e-05
594	6	L094_6	1269	3.56742286518281e-05	1	0	F	267893	Idiomarinaceae	4.05581449677887e-05
594	6	L094_6	1270	3.56742286518281e-05	1	1	G	135575	Idiomarina	4.05581449677887e-05
594	6	L094_6	1271	0.000107022685955484	3	0	O	135618	Methylococcales	0.000121674434903366
594	6	L094_6	1272	0.000107022685955484	3	0	F	403	Methylococcaceae	0.000121674434903366
594	6	L094_6	1273	0.000107022685955484	3	0	G	762296	Methylovulum	0.000121674434903366
594	6	L094_6	1274	0.000107022685955484	3	3	S	1704499	Methylovulum psychrotolerans	0.000121674434903366
594	6	L094_6	1275	7.13484573036562e-05	2	0	O	72273	Thiotrichales	8.11162899355774e-05
594	6	L094_6	1276	3.56742286518281e-05	1	0	F	34064	Francisellaceae	4.05581449677887e-05
594	6	L094_6	1277	3.56742286518281e-05	1	0	G	262	Francisella	4.05581449677887e-05
594	6	L094_6	1278	3.56742286518281e-05	1	0	S	657445	Francisella noatunensis	4.05581449677887e-05
594	6	L094_6	1280	3.56742286518281e-05	1	0	F	135616	Piscirickettsiaceae	4.05581449677887e-05
594	6	L094_6	1281	3.56742286518281e-05	1	0	G	28884	Hydrogenovibrio	4.05581449677887e-05
594	6	L094_6	1282	3.56742286518281e-05	1	0	S	39765	Hydrogenovibrio crunogenus	4.05581449677887e-05
594	6	L094_6	1286	3.56742286518281e-05	1	1	S	2169539	Gammaproteobacteria bacterium DM2	4.05581449677887e-05
594	6	L094_6	1288	3.56742286518281e-05	1	1	S	186490	Candidatus Baumannia cicadellinicola	4.05581449677887e-05
594	6	L094_6	1289	3.56742286518281e-05	1	0	O	135613	Chromatiales	4.05581449677887e-05
594	6	L094_6	1290	3.56742286518281e-05	1	0	F	1046	Chromatiaceae	4.05581449677887e-05
594	6	L094_6	1291	3.56742286518281e-05	1	0	G	53392	Thiodictyon	4.05581449677887e-05
594	6	L094_6	1292	3.56742286518281e-05	1	1	S	1166950	Candidatus Thiodictyon syntrophicum	4.05581449677887e-05
594	6	L094_6	1293	3.56742286518281e-05	1	0	O	1706369	Cellvibrionales	4.05581449677887e-05
594	6	L094_6	1294	3.56742286518281e-05	1	0	F	1706375	Spongiibacteraceae	4.05581449677887e-05
594	6	L094_6	1295	3.56742286518281e-05	1	0	G	1434050	Zhongshania	4.05581449677887e-05
594	6	L094_6	1296	3.56742286518281e-05	1	1	S	1470434	Zhongshania aliphaticivorans	4.05581449677887e-05
594	6	L094_6	1297	0.0280399437203369	786	22	C	28216	Betaproteobacteria	0.0318787019446819
594	6	L094_6	1298	0.0257211188579681	721	32	O	80840	Burkholderiales	0.0292424225217757
594	6	L094_6	1299	0.0138416007169093	388	25	F	80864	Comamonadaceae	0.015736560247502
594	6	L094_6	1300	0.00324635480731636	91	14	G	12916	Acidovorax	0.00369079119206877
594	6	L094_6	1301	0.00110590108820667	31	31	S	358220	Acidovorax sp. KKS102	0.00125730249400145
594	6	L094_6	1302	0.000392416515170109	11	11	S	553814	Acidovorax carolinensis	0.000446139594645676
594	6	L094_6	1303	0.000285393829214625	8	8	S	1842533	Acidovorax sp. RAC01	0.00032446515974231
594	6	L094_6	1304	0.000249719600562797	7	7	S	232721	Acidovorax sp. JS42	0.000283907014774521
594	6	L094_6	1305	0.000214045371910969	6	0	S	80867	Acidovorax avenae	0.000243348869806732
594	6	L094_6	1307	0.000214045371910969	6	6	S	80868	Acidovorax cattleyae	0.000243348869806732
594	6	L094_6	1308	0.000142696914607312	4	4	S	80869	Acidovorax citrulli	0.000162232579871155
594	6	L094_6	1309	0.000142696914607312	4	4	S	1858609	Acidovorax sp. T1	0.000162232579871155
594	6	L094_6	1310	0.00256854446293162	72	0	G	219181	Ottowia	0.00292018643768079
594	6	L094_6	1311	0.00256854446293162	72	72	S	2109914	Ottowia oryzae	0.00292018643768079
594	6	L094_6	1312	0.00231882486236883	65	6	G	34072	Variovorax	0.00263627942290627
594	6	L094_6	1313	0.000963204173599358	27	27	S	436515	Variovorax boronicumulans	0.0010950699141303
594	6	L094_6	1314	0.000463764972473765	13	13	S	2126319	Variovorax sp. PMC12	0.000527255884581253
594	6	L094_6	1315	0.000249719600562797	7	0	S	34073	Variovorax paradoxus	0.000283907014774521
594	6	L094_6	1318	0.000249719600562797	7	7	S	1795631	Variovorax sp. PAMC 28711	0.000283907014774521
594	6	L094_6	1319	0.00017837114325914	5	5	S	1034889	Variovorax sp. HW608	0.000202790724838944
594	6	L094_6	1320	0.00160534028933226	45	3	G	665874	Limnohabitans	0.00182511652355049
594	6	L094_6	1321	0.00135562068876947	38	38	S	1678128	Limnohabitans sp. 63ED37-2	0.00154120950877597
594	6	L094_6	1322	0.000142696914607312	4	4	S	1678129	Limnohabitans sp. 103DPR2	0.000162232579871155
594	6	L094_6	1323	0.000677810344384734	19	0	G	283	Comamonas	0.000770604754387986
594	6	L094_6	1324	0.000535113429777421	15	0	S	285	Comamonas testosteroni	0.000608372174516831
594	6	L094_6	1329	7.13484573036562e-05	2	2	S	225991	Comamonas aquatica	8.11162899355774e-05
594	6	L094_6	1330	7.13484573036562e-05	2	2	S	225992	Comamonas kerstersii	8.11162899355774e-05
594	6	L094_6	1331	0.000642136115732906	18	0	G	281915	Curvibacter	0.000730046609420197
594	6	L094_6	1332	0.000642136115732906	18	18	S	1844971	Curvibacter sp. AEP1-3	0.000730046609420197
594	6	L094_6	1333	0.000570787658429249	16	10	G	80865	Delftia	0.00064893031948462
594	6	L094_6	1334	7.13484573036562e-05	2	2	S	80866	Delftia acidovorans	8.11162899355774e-05
594	6	L094_6	1335	7.13484573036562e-05	2	2	S	1920191	Delftia sp. HK171	8.11162899355774e-05
594	6	L094_6	1336	3.56742286518281e-05	1	1	S	180282	Delftia tsuruhatensis	4.05581449677887e-05
594	6	L094_6	1337	3.56742286518281e-05	1	1	S	742013	Delftia sp. Cs1-4	4.05581449677887e-05
594	6	L094_6	1338	0.000499439201125593	14	0	G	28065	Rhodoferax	0.000567814029549042
594	6	L094_6	1339	0.000285393829214625	8	8	S	1842727	Rhodoferax koreense	0.00032446515974231
594	6	L094_6	1340	0.000107022685955484	3	0	S	192843	Rhodoferax ferrireducens	0.000121674434903366
594	6	L094_6	1342	0.000107022685955484	3	3	S	1484693	Rhodoferax saidenbachensis	0.000121674434903366
594	6	L094_6	1343	0.000249719600562797	7	0	G	47420	Hydrogenophaga	0.000283907014774521
594	6	L094_6	1344	0.000107022685955484	3	3	S	795665	Hydrogenophaga sp. PBC	0.000121674434903366
594	6	L094_6	1345	7.13484573036562e-05	2	2	S	1763535	Hydrogenophaga crassostreae	8.11162899355774e-05
594	6	L094_6	1346	7.13484573036562e-05	2	2	S	1842537	Hydrogenophaga sp. RAC07	8.11162899355774e-05
594	6	L094_6	1347	0.00017837114325914	5	0	G	201096	Alicycliphilus	0.000202790724838944
594	6	L094_6	1348	0.00017837114325914	5	2	S	179636	Alicycliphilus denitrificans	0.000202790724838944
594	6	L094_6	1351	0.000107022685955484	3	0	G	174951	Ramlibacter	0.000121674434903366
594	6	L094_6	1352	0.000107022685955484	3	1	S	94132	Ramlibacter tataouinensis	0.000121674434903366
594	6	L094_6	1355	7.13484573036562e-05	2	2	S	1458426	Comamonadaceae bacterium B1	8.11162899355774e-05
594	6	L094_6	1356	3.56742286518281e-05	1	1	S	1458425	Comamonadaceae bacterium A1	4.05581449677887e-05
594	6	L094_6	1357	7.13484573036562e-05	2	0	G	364316	Verminephrobacter	8.11162899355774e-05
594	6	L094_6	1358	7.13484573036562e-05	2	0	S	364317	Verminephrobacter eiseniae	8.11162899355774e-05
594	6	L094_6	1360	7.13484573036562e-05	2	0	G	1649468	Melaminivora	8.11162899355774e-05
594	6	L094_6	1361	7.13484573036562e-05	2	2	S	2116657	Melaminivora sp. SC2-7	8.11162899355774e-05
594	6	L094_6	1362	3.56742286518281e-05	1	0	G	52972	Polaromonas	4.05581449677887e-05
594	6	L094_6	1363	3.56742286518281e-05	1	1	S	296591	Polaromonas sp. JS666	4.05581449677887e-05
594	6	L094_6	1364	0.00738456533092841	207	9	F	119060	Burkholderiaceae	0.00839553600833227
594	6	L094_6	1365	0.00324635480731636	91	5	G	44013	Polynucleobacter	0.00369079119206877
594	6	L094_6	1366	0.00131994646011764	37	22	S	576610	Polynucleobacter necessarius	0.00150065136380818
594	6	L094_6	1368	0.00092752994494753	26	26	S	556054	Polynucleobacter difficilis	0.00105451176916251
594	6	L094_6	1369	0.000535113429777421	15	15	S	1835254	Polynucleobacter duraquae	0.000608372174516831
594	6	L094_6	1370	0.00017837114325914	5	5	S	576611	Polynucleobacter asymbioticus	0.000202790724838944
594	6	L094_6	1371	0.000107022685955484	3	3	S	1743168	Polynucleobacter wuianus	0.000121674434903366
594	6	L094_6	1372	0.00321068057866453	90	9	G	32008	Burkholderia	0.00365023304710099
594	6	L094_6	1374	0.000784833030340218	22	19	S	292	Burkholderia cepacia	0.000892279189291352
594	6	L094_6	1377	0.000249719600562797	7	7	S	488447	Burkholderia contaminans	0.000283907014774521
594	6	L094_6	1378	0.00017837114325914	5	5	S	101571	Burkholderia ubonensis	0.000202790724838944
594	6	L094_6	1379	0.000142696914607312	4	4	S	1503054	Burkholderia stagnalis	0.000162232579871155
594	6	L094_6	1380	0.000142696914607312	4	4	S	95485	Burkholderia stabilis	0.000162232579871155
594	6	L094_6	1381	0.000107022685955484	3	3	S	179879	Burkholderia anthina	0.000121674434903366
594	6	L094_6	1382	7.13484573036562e-05	2	2	S	95486	Burkholderia cenocepacia	8.11162899355774e-05
594	6	L094_6	1383	7.13484573036562e-05	2	0	S	152480	Burkholderia ambifaria	8.11162899355774e-05
594	6	L094_6	1386	7.13484573036562e-05	2	2	S	265293	Pseudomonas mesoacidophila	8.11162899355774e-05
594	6	L094_6	1387	7.13484573036562e-05	2	2	S	488732	Burkholderia diffusa	8.11162899355774e-05
594	6	L094_6	1388	3.56742286518281e-05	1	1	S	60550	Burkholderia pyrrocinia	4.05581449677887e-05
594	6	L094_6	1389	3.56742286518281e-05	1	1	S	1503055	Burkholderia territorii	4.05581449677887e-05
594	6	L094_6	1390	3.56742286518281e-05	1	1	S	1207504	Burkholderia pseudomultivorans	4.05581449677887e-05
594	6	L094_6	1391	3.56742286518281e-05	1	1	S	482957	Burkholderia lata	4.05581449677887e-05
594	6	L094_6	1392	3.56742286518281e-05	1	1	S	87883	Burkholderia multivorans	4.05581449677887e-05
594	6	L094_6	1393	3.56742286518281e-05	1	1	S	60552	Burkholderia vietnamiensis	4.05581449677887e-05
594	6	L094_6	1395	3.56742286518281e-05	1	1	S	342113	Burkholderia oklahomensis	4.05581449677887e-05
594	6	L094_6	1396	3.56742286518281e-05	1	1	S	1385592	Burkholderia sp. BDU8	4.05581449677887e-05
594	6	L094_6	1397	0.000107022685955484	3	3	S	1740163	Burkholderia sp. Bp7605	0.000121674434903366
594	6	L094_6	1398	3.56742286518281e-05	1	1	S	28095	Burkholderia gladioli	4.05581449677887e-05
594	6	L094_6	1399	3.56742286518281e-05	1	1	S	337	Burkholderia glumae	4.05581449677887e-05
594	6	L094_6	1400	0.000285393829214625	8	0	G	106589	Cupriavidus	0.00032446515974231
594	6	L094_6	1401	0.000142696914607312	4	4	S	164546	Cupriavidus taiwanensis	0.000162232579871155
594	6	L094_6	1402	0.000107022685955484	3	0	S	106590	Cupriavidus necator	0.000121674434903366
594	6	L094_6	1405	3.56742286518281e-05	1	0	S	82541	Cupriavidus gilardii	4.05581449677887e-05
594	6	L094_6	1407	0.000249719600562797	7	0	G	1822464	Paraburkholderia	0.000283907014774521
594	6	L094_6	1408	0.000214045371910969	6	6	S	2026199	Paraburkholderia aromaticivorans	0.000243348869806732
594	6	L094_6	1409	3.56742286518281e-05	1	0	S	412963	Paraburkholderia rhizoxinica	4.05581449677887e-05
594	6	L094_6	1411	7.13484573036562e-05	2	0	G	48736	Ralstonia	8.11162899355774e-05
594	6	L094_6	1412	3.56742286518281e-05	1	0	S	329	Ralstonia pickettii	4.05581449677887e-05
594	6	L094_6	1414	3.56742286518281e-05	1	1	S	190721	Ralstonia insidiosa	4.05581449677887e-05
594	6	L094_6	1415	0.00142696914607312	40	0	F	506	Alcaligenaceae	0.00162232579871155
594	6	L094_6	1416	0.00117724954551033	33	2	G	222	Achromobacter	0.00133841878393703
594	6	L094_6	1417	0.000570787658429249	16	16	S	1758194	Achromobacter sp. AONIH1	0.00064893031948462
594	6	L094_6	1418	0.000499439201125593	14	12	S	85698	Achromobacter xylosoxidans	0.000567814029549042
594	6	L094_6	1420	3.56742286518281e-05	1	1	S	32002	Achromobacter denitrificans	4.05581449677887e-05
594	6	L094_6	1421	0.000214045371910969	6	1	G	517	Bordetella	0.000243348869806732
594	6	L094_6	1422	3.56742286518281e-05	1	1	S	1746199	Bordetella sp. N	4.05581449677887e-05
594	6	L094_6	1423	3.56742286518281e-05	1	1	S	1416803	Bordetella genomosp. 9	4.05581449677887e-05
594	6	L094_6	1424	3.56742286518281e-05	1	1	S	1331258	Bordetella pseudohinzii	4.05581449677887e-05
594	6	L094_6	1425	3.56742286518281e-05	1	1	S	463025	Bordetella bronchialis	4.05581449677887e-05
594	6	L094_6	1426	3.56742286518281e-05	1	1	S	463024	Bordetella genomosp. 6	4.05581449677887e-05
594	6	L094_6	1427	3.56742286518281e-05	1	0	G	29574	Taylorella	4.05581449677887e-05
594	6	L094_6	1428	3.56742286518281e-05	1	1	S	29575	Taylorella equigenitalis	4.05581449677887e-05
594	6	L094_6	1429	0.000963204173599358	27	1	F	75682	Oxalobacteraceae	0.0010950699141303
594	6	L094_6	1430	0.000463764972473765	13	1	G	29580	Janthinobacterium	0.000527255884581253
594	6	L094_6	1431	0.000285393829214625	8	8	S	1938606	Janthinobacterium sp. LM6	0.00032446515974231
594	6	L094_6	1432	7.13484573036562e-05	2	2	S	368607	Janthinobacterium svalbardensis	8.11162899355774e-05
594	6	L094_6	1433	7.13484573036562e-05	2	2	S	1644131	Janthinobacterium sp. 1_2014MBL_MicDiv	8.11162899355774e-05
594	6	L094_6	1434	0.000214045371910969	6	0	G	149698	Massilia	0.000243348869806732
594	6	L094_6	1435	7.13484573036562e-05	2	2	S	1678028	Massilia sp. NR 4-1	8.11162899355774e-05
594	6	L094_6	1436	7.13484573036562e-05	2	2	S	1707785	Massilia sp. WG5	8.11162899355774e-05
594	6	L094_6	1437	3.56742286518281e-05	1	1	S	1141883	Massilia putida	4.05581449677887e-05
594	6	L094_6	1438	3.56742286518281e-05	1	1	S	1593482	Massilia sp. YMA4	4.05581449677887e-05
594	6	L094_6	1439	0.000142696914607312	4	0	G	202907	Collimonas	0.000162232579871155
594	6	L094_6	1440	0.000142696914607312	4	3	S	158899	Collimonas fungivorans	0.000162232579871155
594	6	L094_6	1442	7.13484573036562e-05	2	0	G	963	Herbaspirillum	8.11162899355774e-05
594	6	L094_6	1443	7.13484573036562e-05	2	0	S	80842	Herbaspirillum rubrisubalbicans	8.11162899355774e-05
594	6	L094_6	1445	3.56742286518281e-05	1	0	G	303379	Herminiimonas	4.05581449677887e-05
594	6	L094_6	1446	3.56742286518281e-05	1	1	S	1809410	Herminiimonas arsenitoxidans	4.05581449677887e-05
594	6	L094_6	1449	0.000142696914607312	4	0	G	65047	Mitsuaria	0.000162232579871155
594	6	L094_6	1450	0.000142696914607312	4	4	S	1658665	Mitsuaria sp. 7	0.000162232579871155
594	6	L094_6	1451	0.000142696914607312	4	0	G	316612	Methylibium	0.000162232579871155
594	6	L094_6	1452	0.000142696914607312	4	0	S	105560	Methylibium petroleiphilum	0.000162232579871155
594	6	L094_6	1454	0.000107022685955484	3	0	G	28067	Rubrivivax	0.000121674434903366
594	6	L094_6	1455	0.000107022685955484	3	0	S	28068	Rubrivivax gelatinosus	0.000121674434903366
594	6	L094_6	1457	0.000107022685955484	3	0	G	92793	Aquabacterium	0.000121674434903366
594	6	L094_6	1458	0.000107022685955484	3	3	S	1296669	Aquabacterium olei	0.000121674434903366
594	6	L094_6	1459	7.13484573036562e-05	2	0	G	88	Leptothrix	8.11162899355774e-05
594	6	L094_6	1460	7.13484573036562e-05	2	0	S	34029	Leptothrix cholodnii	8.11162899355774e-05
594	6	L094_6	1462	7.13484573036562e-05	2	0	G	93681	Roseateles	8.11162899355774e-05
594	6	L094_6	1463	7.13484573036562e-05	2	2	S	76731	Roseateles depolymerans	8.11162899355774e-05
594	6	L094_6	1464	7.13484573036562e-05	2	0	G	212743	Rhizobacter	8.11162899355774e-05
594	6	L094_6	1465	7.13484573036562e-05	2	2	S	946333	Rhizobacter gummiphilus	8.11162899355774e-05
594	6	L094_6	1466	3.56742286518281e-05	1	0	G	318147	Paucibacter	4.05581449677887e-05
594	6	L094_6	1467	3.56742286518281e-05	1	1	S	1768242	Paucibacter sp. KCTC 42545	4.05581449677887e-05
594	6	L094_6	1469	7.13484573036562e-05	2	2	S	864051	Burkholderiales bacterium JOSHI_001	8.11162899355774e-05
594	6	L094_6	1470	3.56742286518281e-05	1	1	S	413882	Polyangium brachysporum	4.05581449677887e-05
594	6	L094_6	1471	0.000784833030340218	22	0	O	206351	Neisseriales	0.000892279189291352
594	6	L094_6	1472	0.000499439201125593	14	0	F	481	Neisseriaceae	0.000567814029549042
594	6	L094_6	1473	0.000356742286518281	10	0	G	59	Vitreoscilla	0.000405581449677887
594	6	L094_6	1474	0.000356742286518281	10	10	S	63	Vitreoscilla filiformis	0.000405581449677887
594	6	L094_6	1475	0.000142696914607312	4	0	G	482	Neisseria	0.000162232579871155
594	6	L094_6	1476	0.000107022685955484	3	3	S	28449	Neisseria subflava	0.000121674434903366
594	6	L094_6	1477	3.56742286518281e-05	1	1	S	488	Neisseria mucosa	4.05581449677887e-05
594	6	L094_6	1478	0.000285393829214625	8	0	F	1499392	Chromobacteriaceae	0.00032446515974231
594	6	L094_6	1479	0.000142696914607312	4	0	G	187	Aquaspirillum	0.000162232579871155
594	6	L094_6	1480	0.000142696914607312	4	4	S	1938604	Aquaspirillum sp. LM1	0.000162232579871155
594	6	L094_6	1481	7.13484573036562e-05	2	0	G	57479	Microvirgula	8.11162899355774e-05
594	6	L094_6	1482	7.13484573036562e-05	2	2	S	57480	Microvirgula aerodenitrificans	8.11162899355774e-05
594	6	L094_6	1483	7.13484573036562e-05	2	0	G	168470	Laribacter	8.11162899355774e-05
594	6	L094_6	1484	7.13484573036562e-05	2	2	S	168471	Laribacter hongkongensis	8.11162899355774e-05
594	6	L094_6	1487	0.000392416515170109	11	11	S	543913	beta proteobacterium CB	0.000446139594645676
594	6	L094_6	1488	3.56742286518281e-05	1	1	S	1904640	Betaproteobacteria bacterium GR16-43	4.05581449677887e-05
594	6	L094_6	1489	3.56742286518281e-05	1	0	G	327159	Candidatus Accumulibacter	4.05581449677887e-05
594	6	L094_6	1490	3.56742286518281e-05	1	0	S	327160	Candidatus Accumulibacter phosphatis	4.05581449677887e-05
594	6	L094_6	1492	0.000142696914607312	4	0	O	32003	Nitrosomonadales	0.000162232579871155
594	6	L094_6	1493	0.000142696914607312	4	0	F	206379	Nitrosomonadaceae	0.000162232579871155
594	6	L094_6	1494	0.000142696914607312	4	0	G	914	Nitrosomonas	0.000162232579871155
594	6	L094_6	1495	0.000142696914607312	4	4	S	261292	Nitrosomonas sp. Is79A3	0.000162232579871155
594	6	L094_6	1496	0.000142696914607312	4	0	O	206389	Rhodocyclales	0.000162232579871155
594	6	L094_6	1497	7.13484573036562e-05	2	0	F	2008794	Zoogloeaceae	8.11162899355774e-05
594	6	L094_6	1498	7.13484573036562e-05	2	0	G	12960	Azoarcus	8.11162899355774e-05
594	6	L094_6	1499	3.56742286518281e-05	1	1	S	41977	Azoarcus communis	4.05581449677887e-05
594	6	L094_6	1500	3.56742286518281e-05	1	1	S	198107	Azoarcus sp. CIB	4.05581449677887e-05
594	6	L094_6	1501	3.56742286518281e-05	1	0	F	75787	Rhodocyclaceae	4.05581449677887e-05
594	6	L094_6	1502	3.56742286518281e-05	1	0	G	146937	Azospira	4.05581449677887e-05
594	6	L094_6	1503	3.56742286518281e-05	1	0	S	146939	Azospira oryzae	4.05581449677887e-05
594	6	L094_6	1505	3.56742286518281e-05	1	0	F	2008795	Azonexaceae	4.05581449677887e-05
594	6	L094_6	1506	3.56742286518281e-05	1	0	G	73029	Dechloromonas	4.05581449677887e-05
594	6	L094_6	1507	3.56742286518281e-05	1	0	S	259537	Dechloromonas aromatica	4.05581449677887e-05
594	6	L094_6	1509	0.0095250190500381	267	25	C	28211	Alphaproteobacteria	0.0108290247063996
594	6	L094_6	1510	0.00356742286518281	100	10	O	204457	Sphingomonadales	0.00405581449677887
594	6	L094_6	1511	0.00285393829214625	80	5	F	41297	Sphingomonadaceae	0.0032446515974231
594	6	L094_6	1512	0.00121292377416216	34	2	G	13687	Sphingomonas	0.00137897692890482
594	6	L094_6	1513	0.000535113429777421	15	10	S	152682	Sphingomonas melonis	0.000608372174516831
594	6	L094_6	1515	0.000142696914607312	4	4	S	1961362	Sphingomonas sp. NIC1	0.000162232579871155
594	6	L094_6	1516	0.000107022685955484	3	3	S	93064	Sphingomonas koreensis	0.000121674434903366
594	6	L094_6	1517	0.000107022685955484	3	3	S	1560345	Sphingomonas panacis	0.000121674434903366
594	6	L094_6	1518	3.56742286518281e-05	1	0	S	160791	Sphingomonas wittichii	4.05581449677887e-05
594	6	L094_6	1520	3.56742286518281e-05	1	1	S	745310	Sphingomonas sp. MM-1	4.05581449677887e-05
594	6	L094_6	1521	3.56742286518281e-05	1	1	S	1030157	Sphingomonas sp. KC8	4.05581449677887e-05
594	6	L094_6	1522	3.56742286518281e-05	1	1	S	1327635	Sphingomonas sp. Cra20	4.05581449677887e-05
594	6	L094_6	1523	3.56742286518281e-05	1	1	S	1549858	Sphingomonas taxi	4.05581449677887e-05
594	6	L094_6	1524	3.56742286518281e-05	1	1	S	1609977	Sphingomonas hengshuiensis	4.05581449677887e-05
594	6	L094_6	1525	3.56742286518281e-05	1	1	S	2219696	Sphingomonas sp. FARSPH	4.05581449677887e-05
594	6	L094_6	1526	0.000856181487643874	24	8	G	165697	Sphingopyxis	0.000973395479226929
594	6	L094_6	1527	0.000142696914607312	4	4	S	33050	Sphingopyxis macrogoltabida	0.000162232579871155
594	6	L094_6	1528	0.000107022685955484	3	0	S	33052	Sphingopyxis terrae	0.000121674434903366
594	6	L094_6	1530	0.000107022685955484	3	3	S	292913	Sphingopyxis sp. 113P3	0.000121674434903366
594	6	L094_6	1531	7.13484573036562e-05	2	0	S	117207	Sphingopyxis alaskensis	8.11162899355774e-05
594	6	L094_6	1533	7.13484573036562e-05	2	2	S	2054227	Sphingopyxis sp. WS5A3p	8.11162899355774e-05
594	6	L094_6	1534	3.56742286518281e-05	1	1	S	1357916	Sphingopyxis sp. QXT-31	4.05581449677887e-05
594	6	L094_6	1535	3.56742286518281e-05	1	1	S	1515612	Sphingopyxis fribergensis	4.05581449677887e-05
594	6	L094_6	1536	0.000428090743821937	12	1	G	165695	Sphingobium	0.000486697739613465
594	6	L094_6	1537	0.000107022685955484	3	3	S	120107	Sphingobium cloacae	0.000121674434903366
594	6	L094_6	1538	0.000107022685955484	3	3	S	1843368	Sphingobium sp. RAC03	0.000121674434903366
594	6	L094_6	1539	7.13484573036562e-05	2	2	S	1315974	Sphingobium sp. TKS	8.11162899355774e-05
594	6	L094_6	1540	3.56742286518281e-05	1	1	S	13690	Sphingobium yanoikuyae	4.05581449677887e-05
594	6	L094_6	1541	3.56742286518281e-05	1	1	S	627192	Sphingobium sp. SYK-6	4.05581449677887e-05
594	6	L094_6	1542	3.56742286518281e-05	1	1	S	1332080	Sphingobium baderi	4.05581449677887e-05
594	6	L094_6	1543	0.000107022685955484	3	0	G	165696	Novosphingobium	0.000121674434903366
594	6	L094_6	1544	7.13484573036562e-05	2	0	S	48935	Novosphingobium aromaticivorans	8.11162899355774e-05
594	6	L094_6	1546	3.56742286518281e-05	1	1	S	1609758	Novosphingobium sp. P6W	4.05581449677887e-05
594	6	L094_6	1547	3.56742286518281e-05	1	0	G	150203	Blastomonas	4.05581449677887e-05
594	6	L094_6	1548	3.56742286518281e-05	1	1	S	1842535	Blastomonas sp. RAC04	4.05581449677887e-05
594	6	L094_6	1549	3.56742286518281e-05	1	0	G	1434046	Sphingorhabdus	4.05581449677887e-05
594	6	L094_6	1550	3.56742286518281e-05	1	1	S	266812	Sphingorhabdus flavimaris	4.05581449677887e-05
594	6	L094_6	1551	0.000356742286518281	10	0	F	335929	Erythrobacteraceae	0.000405581449677887
594	6	L094_6	1552	0.00017837114325914	5	0	G	1111	Porphyrobacter	0.000202790724838944
594	6	L094_6	1553	7.13484573036562e-05	2	2	S	2003315	Porphyrobacter sp. CACIAM 03H1	8.11162899355774e-05
594	6	L094_6	1554	3.56742286518281e-05	1	1	S	1112	Porphyrobacter neustonensis	4.05581449677887e-05
594	6	L094_6	1555	3.56742286518281e-05	1	1	S	1896196	Porphyrobacter sp. LM 6	4.05581449677887e-05
594	6	L094_6	1556	3.56742286518281e-05	1	1	S	2023229	Porphyrobacter HT-58-2	4.05581449677887e-05
594	6	L094_6	1557	0.000142696914607312	4	0	G	1041	Erythrobacter	0.000162232579871155
594	6	L094_6	1558	3.56742286518281e-05	1	0	S	39960	Erythrobacter litoralis	4.05581449677887e-05
594	6	L094_6	1560	3.56742286518281e-05	1	1	S	192812	Erythrobacter flavus	4.05581449677887e-05
594	6	L094_6	1561	3.56742286518281e-05	1	1	S	266951	Erythrobacter seohaensis	4.05581449677887e-05
594	6	L094_6	1562	3.56742286518281e-05	1	1	S	1922225	Erythrobacter sp. Alg231-14	4.05581449677887e-05
594	6	L094_6	1563	3.56742286518281e-05	1	0	G	1295327	Croceicoccus	4.05581449677887e-05
594	6	L094_6	1564	3.56742286518281e-05	1	1	S	450378	Croceicoccus marinus	4.05581449677887e-05
594	6	L094_6	1565	0.0034247259505755	96	10	O	356	Rhizobiales	0.00389358191690772
594	6	L094_6	1566	0.00131994646011764	37	0	F	41294	Bradyrhizobiaceae	0.00150065136380818
594	6	L094_6	1567	0.000606461887081078	17	2	G	374	Bradyrhizobium	0.000689488464452408
594	6	L094_6	1568	0.000142696914607312	4	4	S	1437360	Bradyrhizobium erythrophlei	0.000162232579871155
594	6	L094_6	1569	7.13484573036562e-05	2	2	S	115808	Bradyrhizobium sp. ORS 285	8.11162899355774e-05
594	6	L094_6	1570	7.13484573036562e-05	2	2	S	1404367	Bradyrhizobium sp. 3 85S1MB	8.11162899355774e-05
594	6	L094_6	1571	7.13484573036562e-05	2	2	S	335659	Bradyrhizobium sp. S23321	8.11162899355774e-05
594	6	L094_6	1572	7.13484573036562e-05	2	2	S	722472	Bradyrhizobium lablabi	8.11162899355774e-05
594	6	L094_6	1573	7.13484573036562e-05	2	2	S	1355477	Bradyrhizobium diazoefficiens	8.11162899355774e-05
594	6	L094_6	1574	3.56742286518281e-05	1	1	S	1274631	Bradyrhizobium icense	4.05581449677887e-05
594	6	L094_6	1576	0.000285393829214625	8	8	S	709797	Bradyrhizobiaceae bacterium SG-6C	0.00032446515974231
594	6	L094_6	1577	0.000214045371910969	6	0	G	85413	Bosea	0.000243348869806732
594	6	L094_6	1578	7.13484573036562e-05	2	2	S	1792307	Bosea sp. PAMC 26642	8.11162899355774e-05
594	6	L094_6	1579	7.13484573036562e-05	2	2	S	1842539	Bosea sp. RAC05	8.11162899355774e-05
594	6	L094_6	1580	3.56742286518281e-05	1	1	S	1526658	Bosea vaviloviae	4.05581449677887e-05
594	6	L094_6	1581	3.56742286518281e-05	1	1	S	2015316	Bosea sp. AS-1	4.05581449677887e-05
594	6	L094_6	1582	0.00017837114325914	5	0	G	1649510	Variibacter	0.000202790724838944
594	6	L094_6	1583	0.00017837114325914	5	5	S	1333996	Variibacter gotjawalensis	0.000202790724838944
594	6	L094_6	1584	3.56742286518281e-05	1	0	G	1073	Rhodopseudomonas	4.05581449677887e-05
594	6	L094_6	1585	3.56742286518281e-05	1	0	S	1076	Rhodopseudomonas palustris	4.05581449677887e-05
594	6	L094_6	1587	0.000642136115732906	18	3	F	119045	Methylobacteriaceae	0.000730046609420197
594	6	L094_6	1588	0.000321068057866453	9	2	G	407	Methylobacterium	0.000365023304710098
594	6	L094_6	1589	0.000107022685955484	3	3	S	2202828	Methylobacterium sp. 17Sr1-43	0.000121674434903366
594	6	L094_6	1590	3.56742286518281e-05	1	1	S	418223	Methylobacterium phyllosphaerae	4.05581449677887e-05
594	6	L094_6	1591	3.56742286518281e-05	1	1	S	925818	Methylobacterium sp. AMS5	4.05581449677887e-05
594	6	L094_6	1592	3.56742286518281e-05	1	1	S	2067957	Methylobacterium sp. DM1	4.05581449677887e-05
594	6	L094_6	1593	3.56742286518281e-05	1	1	S	2202826	Methylobacterium sp. 17Sr1-1	4.05581449677887e-05
594	6	L094_6	1594	0.000214045371910969	6	1	G	2282523	Methylorubrum	0.000243348869806732
594	6	L094_6	1595	0.000107022685955484	3	0	S	408	Methylorubrum extorquens	0.000121674434903366
594	6	L094_6	1598	7.13484573036562e-05	2	1	S	223967	Methylorubrum populi	8.11162899355774e-05
594	6	L094_6	1600	0.000535113429777421	15	2	F	82115	Rhizobiaceae	0.000608372174516831
594	6	L094_6	1602	0.000214045371910969	6	0	G	379	Rhizobium	0.000243348869806732
594	6	L094_6	1603	7.13484573036562e-05	2	0	S	398	Rhizobium tropici	8.11162899355774e-05
594	6	L094_6	1605	3.56742286518281e-05	1	1	S	396	Rhizobium phaseoli	4.05581449677887e-05
594	6	L094_6	1606	3.56742286518281e-05	1	0	S	29449	Rhizobium etli	4.05581449677887e-05
594	6	L094_6	1608	3.56742286518281e-05	1	1	S	384	Rhizobium leguminosarum	4.05581449677887e-05
594	6	L094_6	1609	3.56742286518281e-05	1	1	S	1125847	Rhizobium sp. NT-26	4.05581449677887e-05
594	6	L094_6	1610	0.000107022685955484	3	2	G	357	Agrobacterium	0.000121674434903366
594	6	L094_6	1611	3.56742286518281e-05	1	1	S	359	Agrobacterium rhizogenes	4.05581449677887e-05
594	6	L094_6	1613	3.56742286518281e-05	1	1	G	28105	Sinorhizobium	4.05581449677887e-05
594	6	L094_6	1614	3.56742286518281e-05	1	0	G	106591	Ensifer	4.05581449677887e-05
594	6	L094_6	1615	3.56742286518281e-05	1	0	S	106592	Ensifer adhaerens	4.05581449677887e-05
594	6	L094_6	1617	7.13484573036562e-05	2	0	G	323620	Shinella	8.11162899355774e-05
594	6	L094_6	1618	7.13484573036562e-05	2	2	S	879274	Shinella sp. HZN7	8.11162899355774e-05
594	6	L094_6	1619	0.000249719600562797	7	0	F	335928	Xanthobacteraceae	0.000283907014774521
594	6	L094_6	1620	0.000107022685955484	3	0	G	556257	Pseudolabrys	0.000121674434903366
594	6	L094_6	1621	0.000107022685955484	3	3	S	331696	Pseudolabrys taiwanensis	0.000121674434903366
594	6	L094_6	1622	7.13484573036562e-05	2	0	G	279	Xanthobacter	8.11162899355774e-05
594	6	L094_6	1623	7.13484573036562e-05	2	0	S	280	Xanthobacter autotrophicus	8.11162899355774e-05
594	6	L094_6	1625	3.56742286518281e-05	1	0	G	6	Azorhizobium	4.05581449677887e-05
594	6	L094_6	1626	3.56742286518281e-05	1	0	S	7	Azorhizobium caulinodans	4.05581449677887e-05
594	6	L094_6	1628	3.56742286518281e-05	1	0	G	152053	Starkeya	4.05581449677887e-05
594	6	L094_6	1629	3.56742286518281e-05	1	0	S	921	Starkeya novella	4.05581449677887e-05
594	6	L094_6	1631	0.000142696914607312	4	0	F	45401	Hyphomicrobiaceae	0.000162232579871155
594	6	L094_6	1632	0.000107022685955484	3	1	G	81	Hyphomicrobium	0.000121674434903366
594	6	L094_6	1633	3.56742286518281e-05	1	1	S	717785	Hyphomicrobium sp. MC1	4.05581449677887e-05
594	6	L094_6	1634	3.56742286518281e-05	1	0	S	1427356	Hyphomicrobium nitrativorans	4.05581449677887e-05
594	6	L094_6	1636	3.56742286518281e-05	1	0	G	46913	Devosia	4.05581449677887e-05
594	6	L094_6	1637	3.56742286518281e-05	1	1	S	1643450	Devosia sp. H5989	4.05581449677887e-05
594	6	L094_6	1638	0.000107022685955484	3	0	F	69277	Phyllobacteriaceae	0.000121674434903366
594	6	L094_6	1639	3.56742286518281e-05	1	0	G	31988	Aminobacter	4.05581449677887e-05
594	6	L094_6	1640	3.56742286518281e-05	1	1	S	374606	Aminobacter sp. MSH1	4.05581449677887e-05
594	6	L094_6	1641	3.56742286518281e-05	1	1	G	68287	Mesorhizobium	4.05581449677887e-05
594	6	L094_6	1642	3.56742286518281e-05	1	0	G	449972	Chelativorans	4.05581449677887e-05
594	6	L094_6	1643	3.56742286518281e-05	1	1	S	266779	Chelativorans sp. BNC1	4.05581449677887e-05
594	6	L094_6	1645	3.56742286518281e-05	1	0	G	1572860	Hartmannibacter	4.05581449677887e-05
594	6	L094_6	1646	3.56742286518281e-05	1	1	S	1482074	Hartmannibacter diazotrophicus	4.05581449677887e-05
594	6	L094_6	1647	3.56742286518281e-05	1	0	F	2036754	Chelatococcaceae	4.05581449677887e-05
594	6	L094_6	1648	3.56742286518281e-05	1	0	G	28209	Chelatococcus	4.05581449677887e-05
594	6	L094_6	1649	3.56742286518281e-05	1	1	S	1702325	Chelatococcus sp. CO-6	4.05581449677887e-05
594	6	L094_6	1650	0.000642136115732906	18	0	O	204441	Rhodospirillales	0.000730046609420197
594	6	L094_6	1651	0.000606461887081078	17	0	F	41295	Rhodospirillaceae	0.000689488464452408
594	6	L094_6	1652	0.000214045371910969	6	2	G	191	Azospirillum	0.000243348869806732
594	6	L094_6	1653	0.000107022685955484	3	3	S	528244	Azospirillum thiophilum	0.000121674434903366
594	6	L094_6	1654	3.56742286518281e-05	1	1	S	192	Azospirillum brasilense	4.05581449677887e-05
594	6	L094_6	1655	7.13484573036562e-05	2	1	G	13134	Magnetospirillum	8.11162899355774e-05
594	6	L094_6	1656	3.56742286518281e-05	1	1	S	1663591	Magnetospirillum sp. XM-1	4.05581449677887e-05
594	6	L094_6	1657	7.13484573036562e-05	2	0	G	1543704	Niveispirillum	8.11162899355774e-05
594	6	L094_6	1658	7.13484573036562e-05	2	2	S	1612173	Niveispirillum cyanobacteriorum	8.11162899355774e-05
594	6	L094_6	1659	7.13484573036562e-05	2	0	G	1543705	Nitrospirillum	8.11162899355774e-05
594	6	L094_6	1660	7.13484573036562e-05	2	0	S	28077	Nitrospirillum amazonense	8.11162899355774e-05
594	6	L094_6	1662	3.56742286518281e-05	1	0	G	1081	Rhodospirillum	4.05581449677887e-05
594	6	L094_6	1663	3.56742286518281e-05	1	1	S	1085	Rhodospirillum rubrum	4.05581449677887e-05
594	6	L094_6	1664	3.56742286518281e-05	1	0	G	171436	Tistrella	4.05581449677887e-05
594	6	L094_6	1665	3.56742286518281e-05	1	0	S	171437	Tistrella mobilis	4.05581449677887e-05
594	6	L094_6	1667	3.56742286518281e-05	1	0	G	1263978	Candidatus Endolissoclinum	4.05581449677887e-05
594	6	L094_6	1668	3.56742286518281e-05	1	0	S	1263979	Candidatus Endolissoclinum faulkneri	4.05581449677887e-05
594	6	L094_6	1670	3.56742286518281e-05	1	0	G	1612157	Pararhodospirillum	4.05581449677887e-05
594	6	L094_6	1671	3.56742286518281e-05	1	0	S	1084	Pararhodospirillum photometricum	4.05581449677887e-05
594	6	L094_6	1673	3.56742286518281e-05	1	0	G	1804663	Haematospirillum	4.05581449677887e-05
594	6	L094_6	1674	3.56742286518281e-05	1	1	S	1549855	Haematospirillum jordaniae	4.05581449677887e-05
594	6	L094_6	1675	3.56742286518281e-05	1	1	F	433	Acetobacteraceae	4.05581449677887e-05
594	6	L094_6	1676	0.000642136115732906	18	0	O	204455	Rhodobacterales	0.000730046609420197
594	6	L094_6	1677	0.000642136115732906	18	5	F	31989	Rhodobacteraceae	0.000730046609420197
594	6	L094_6	1678	0.000142696914607312	4	0	G	1060	Rhodobacter	0.000162232579871155
594	6	L094_6	1679	0.000142696914607312	4	4	S	1063	Rhodobacter sphaeroides	0.000162232579871155
594	6	L094_6	1680	0.000107022685955484	3	0	G	60136	Sulfitobacter	0.000121674434903366
594	6	L094_6	1681	7.13484573036562e-05	2	2	S	2070369	Sulfitobacter sp. JL08	8.11162899355774e-05
594	6	L094_6	1682	3.56742286518281e-05	1	1	S	1917485	Sulfitobacter sp. AM1-D1	4.05581449677887e-05
594	6	L094_6	1683	3.56742286518281e-05	1	0	G	2433	Roseobacter	4.05581449677887e-05
594	6	L094_6	1684	3.56742286518281e-05	1	1	S	2434	Roseobacter denitrificans	4.05581449677887e-05
594	6	L094_6	1685	3.56742286518281e-05	1	0	G	265	Paracoccus	4.05581449677887e-05
594	6	L094_6	1686	3.56742286518281e-05	1	1	S	147645	Paracoccus yeei	4.05581449677887e-05
594	6	L094_6	1687	3.56742286518281e-05	1	0	G	263377	Salipiger	4.05581449677887e-05
594	6	L094_6	1688	3.56742286518281e-05	1	1	S	1229727	Salipiger profundus	4.05581449677887e-05
594	6	L094_6	1689	3.56742286518281e-05	1	0	G	92944	Ketogulonicigenium	4.05581449677887e-05
594	6	L094_6	1690	3.56742286518281e-05	1	1	S	92947	Ketogulonicigenium robustum	4.05581449677887e-05
594	6	L094_6	1691	3.56742286518281e-05	1	0	G	204456	Gemmobacter	4.05581449677887e-05
594	6	L094_6	1692	3.56742286518281e-05	1	1	S	2169400	Gemmobacter sp. HYN0069	4.05581449677887e-05
594	6	L094_6	1693	3.56742286518281e-05	1	0	G	119541	Rhodobaca	4.05581449677887e-05
594	6	L094_6	1694	3.56742286518281e-05	1	1	S	441209	Rhodobaca barguzinensis	4.05581449677887e-05
594	6	L094_6	1695	0.00017837114325914	5	0	O	204458	Caulobacterales	0.000202790724838944
594	6	L094_6	1696	0.00017837114325914	5	0	F	76892	Caulobacteraceae	0.000202790724838944
594	6	L094_6	1697	0.00017837114325914	5	0	G	75	Caulobacter	0.000202790724838944
594	6	L094_6	1698	7.13484573036562e-05	2	2	S	155892	Caulobacter vibrioides	8.11162899355774e-05
594	6	L094_6	1699	3.56742286518281e-05	1	1	S	69395	Caulobacter henricii	4.05581449677887e-05
594	6	L094_6	1700	3.56742286518281e-05	1	1	S	69666	Caulobacter mirabilis	4.05581449677887e-05
594	6	L094_6	1701	3.56742286518281e-05	1	1	S	88688	Caulobacter segnis	4.05581449677887e-05
594	6	L094_6	1702	0.000107022685955484	3	0	O	766	Rickettsiales	0.000121674434903366
594	6	L094_6	1703	0.000107022685955484	3	0	F	775	Rickettsiaceae	0.000121674434903366
594	6	L094_6	1705	7.13484573036562e-05	2	0	G	69474	Orientia	8.11162899355774e-05
594	6	L094_6	1706	7.13484573036562e-05	2	2	S	784	Orientia tsutsugamushi	8.11162899355774e-05
594	6	L094_6	1707	3.56742286518281e-05	1	0	G	780	Rickettsia	4.05581449677887e-05
594	6	L094_6	1709	3.56742286518281e-05	1	0	S	35791	Rickettsia massiliae	4.05581449677887e-05
594	6	L094_6	1712	7.13484573036562e-05	2	0	G	991903	Polymorphum	8.11162899355774e-05
594	6	L094_6	1713	7.13484573036562e-05	2	0	S	991904	Polymorphum gilvum	8.11162899355774e-05
594	6	L094_6	1716	0.000606461887081078	17	0	C	29547	Epsilonproteobacteria	0.000689488464452408
594	6	L094_6	1717	0.000606461887081078	17	0	O	213849	Campylobacterales	0.000689488464452408
594	6	L094_6	1718	0.000606461887081078	17	0	F	72294	Campylobacteraceae	0.000689488464452408
594	6	L094_6	1719	0.000463764972473765	13	1	G	194	Campylobacter	0.000527255884581253
594	6	L094_6	1720	0.000356742286518281	10	4	S	199	Campylobacter concisus	0.000405581449677887
594	6	L094_6	1722	3.56742286518281e-05	1	0	S	200	Campylobacter curvus	4.05581449677887e-05
594	6	L094_6	1724	3.56742286518281e-05	1	1	S	824	Campylobacter gracilis	4.05581449677887e-05
594	6	L094_6	1725	0.000142696914607312	4	1	G	28196	Arcobacter	0.000162232579871155
594	6	L094_6	1726	7.13484573036562e-05	2	2	S	28197	Arcobacter butzleri	8.11162899355774e-05
594	6	L094_6	1727	3.56742286518281e-05	1	1	S	197482	Arcobacter halophilus	4.05581449677887e-05
594	6	L094_6	1728	0.000356742286518281	10	0	C	28221	Deltaproteobacteria	0.000405581449677887
594	6	L094_6	1729	0.00017837114325914	5	0	O	29	Myxococcales	0.000202790724838944
594	6	L094_6	1731	0.000107022685955484	3	0	F	39	Archangiaceae	0.000121674434903366
594	6	L094_6	1732	0.000107022685955484	3	0	G	40	Stigmatella	0.000121674434903366
594	6	L094_6	1733	0.000107022685955484	3	0	S	41	Stigmatella aurantiaca	0.000121674434903366
594	6	L094_6	1735	3.56742286518281e-05	1	0	F	31	Myxococcaceae	4.05581449677887e-05
594	6	L094_6	1736	3.56742286518281e-05	1	0	G	32	Myxococcus	4.05581449677887e-05
594	6	L094_6	1737	3.56742286518281e-05	1	0	S	33	Myxococcus fulvus	4.05581449677887e-05
594	6	L094_6	1739	0.000107022685955484	3	0	O	69541	Desulfuromonadales	0.000121674434903366
594	6	L094_6	1740	0.000107022685955484	3	0	F	213422	Geobacteraceae	0.000121674434903366
594	6	L094_6	1741	0.000107022685955484	3	0	G	28231	Geobacter	0.000121674434903366
594	6	L094_6	1742	3.56742286518281e-05	1	0	S	313985	Geobacter lovleyi	4.05581449677887e-05
594	6	L094_6	1744	3.56742286518281e-05	1	0	S	351604	Geobacter uraniireducens	4.05581449677887e-05
594	6	L094_6	1746	3.56742286518281e-05	1	0	S	1203471	Geobacter daltonii	4.05581449677887e-05
594	6	L094_6	1748	3.56742286518281e-05	1	1	O	213115	Desulfovibrionales	4.05581449677887e-05
594	6	L094_6	1749	3.56742286518281e-05	1	0	O	213462	Syntrophobacterales	4.05581449677887e-05
594	6	L094_6	1750	3.56742286518281e-05	1	0	F	213468	Syntrophaceae	4.05581449677887e-05
594	6	L094_6	1751	3.56742286518281e-05	1	0	G	60892	Desulfobacca	4.05581449677887e-05
594	6	L094_6	1752	3.56742286518281e-05	1	0	S	60893	Desulfobacca acetoxidans	4.05581449677887e-05
594	6	L094_6	1756	0.0318927604147343	894	26	P	976	Bacteroidetes	0.0362589816012031
594	6	L094_6	1757	0.0251503311995388	705	0	C	117743	Flavobacteriia	0.0285934922022911
594	6	L094_6	1758	0.0251503311995388	705	5	O	200644	Flavobacteriales	0.0285934922022911
594	6	L094_6	1759	0.0245795435411096	689	148	F	49546	Flavobacteriaceae	0.0279445618828064
594	6	L094_6	1760	0.0142340172320794	399	95	G	237	Flavobacterium	0.0161826998421477
594	6	L094_6	1761	0.00167668874663592	47	0	S	55197	Flavobacterium branchiophilum	0.00190623281348607
594	6	L094_6	1763	0.00121292377416216	34	11	S	986	Flavobacterium johnsoniae	0.00137897692890482
594	6	L094_6	1765	0.0011415753168585	32	0	S	312277	Flavobacterium indicum	0.00129786063896924
594	6	L094_6	1767	0.00110590108820667	31	28	S	996	Flavobacterium columnare	0.00125730249400145
594	6	L094_6	1769	0.00107022685955484	30	24	S	96345	Flavobacterium psychrophilum	0.00121674434903366
594	6	L094_6	1772	0.00103455263090301	29	29	S	1492737	Flavobacterium gilvum	0.00117618620406587
594	6	L094_6	1773	0.000820507258992046	23	23	S	1306519	Flavobacterium commune	0.000932837334259141
594	6	L094_6	1774	0.000784833030340218	22	22	S	1355330	Flavobacterium faecale	0.000892279189291352
594	6	L094_6	1775	0.000535113429777421	15	15	S	1763534	Flavobacterium crassostreae	0.000608372174516831
594	6	L094_6	1776	0.000392416515170109	11	11	S	2201181	Flavobacterium sp. MEBiC07310	0.000446139594645676
594	6	L094_6	1777	0.000285393829214625	8	8	S	2249356	Flavobacterium sp. HYN0086	0.00032446515974231
594	6	L094_6	1778	0.00017837114325914	5	5	S	2175091	Flavobacterium sp. HYN0059	0.000202790724838944
594	6	L094_6	1779	0.000142696914607312	4	4	S	1784713	Flavobacterium arcticum	0.000162232579871155
594	6	L094_6	1780	0.000142696914607312	4	4	S	1981981	Flavobacterium sp. AJ004	0.000162232579871155
594	6	L094_6	1781	0.000142696914607312	4	4	S	2183896	Flavobacterium sp. HYN0056	0.000162232579871155
594	6	L094_6	1782	0.000107022685955484	3	3	S	2162713	Flavobacterium sp. HYN0048	0.000121674434903366
594	6	L094_6	1783	7.13484573036562e-05	2	2	S	2172098	Flavobacterium sp. HYN0049	8.11162899355774e-05
594	6	L094_6	1784	0.00189073411854689	53	4	G	52959	Polaribacter	0.0021495816832928
594	6	L094_6	1785	0.00135562068876947	38	38	S	1336804	Polaribacter sp. Hel1_33_78	0.00154120950877597
594	6	L094_6	1786	0.000107022685955484	3	3	S	996801	Polaribacter reichenbachii	0.000121674434903366
594	6	L094_6	1787	0.000107022685955484	3	3	S	1312072	Polaribacter sp. SA4-12	0.000121674434903366
594	6	L094_6	1788	7.13484573036562e-05	2	2	S	1855336	Polaribacter sp. KT25b	8.11162899355774e-05
594	6	L094_6	1789	7.13484573036562e-05	2	2	S	2058137	Polaribacter sp. ALD11	8.11162899355774e-05
594	6	L094_6	1790	3.56742286518281e-05	1	1	S	1896175	Polaribacter sp. KT 15	4.05581449677887e-05
594	6	L094_6	1791	0.000463764972473765	13	5	G	1016	Capnocytophaga	0.000527255884581253
594	6	L094_6	1792	0.000107022685955484	3	3	S	327575	Capnocytophaga leadbetteri	0.000121674434903366
594	6	L094_6	1793	7.13484573036562e-05	2	2	S	28188	Capnocytophaga canimorsus	8.11162899355774e-05
594	6	L094_6	1794	3.56742286518281e-05	1	1	S	1017	Capnocytophaga gingivalis	4.05581449677887e-05
594	6	L094_6	1795	3.56742286518281e-05	1	1	S	1019	Capnocytophaga sputigena	4.05581449677887e-05
594	6	L094_6	1796	3.56742286518281e-05	1	1	S	209053	Capnocytophaga sp. ChDC OS43	4.05581449677887e-05
594	6	L094_6	1797	0.000428090743821937	12	1	G	104267	Tenacibaculum	0.000486697739613465
594	6	L094_6	1798	0.000142696914607312	4	4	S	584609	Tenacibaculum jejuense	0.000162232579871155
594	6	L094_6	1799	0.000107022685955484	3	3	S	1850252	Tenacibaculum todarodis	0.000121674434903366
594	6	L094_6	1800	7.13484573036562e-05	2	2	S	107401	Tenacibaculum maritimum	8.11162899355774e-05
594	6	L094_6	1801	3.56742286518281e-05	1	1	S	669041	Tenacibaculum dicentrarchi	4.05581449677887e-05
594	6	L094_6	1802	3.56742286518281e-05	1	1	S	754423	Tenacibaculum sp. SZ-18	4.05581449677887e-05
594	6	L094_6	1803	0.000392416515170109	11	5	G	308865	Elizabethkingia	0.000446139594645676
594	6	L094_6	1804	0.000142696914607312	4	4	S	1756149	Elizabethkingia bruuniana	0.000162232579871155
594	6	L094_6	1805	3.56742286518281e-05	1	1	S	172045	Elizabethkingia miricola	4.05581449677887e-05
594	6	L094_6	1806	3.56742286518281e-05	1	0	S	1117645	Elizabethkingia anophelis	4.05581449677887e-05
594	6	L094_6	1808	0.000214045371910969	6	0	G	59732	Chryseobacterium	0.000243348869806732
594	6	L094_6	1809	7.13484573036562e-05	2	2	S	253	Chryseobacterium indologenes	8.11162899355774e-05
594	6	L094_6	1810	7.13484573036562e-05	2	2	S	558152	Chryseobacterium piperi	8.11162899355774e-05
594	6	L094_6	1811	3.56742286518281e-05	1	1	S	1685010	Chryseobacterium glaciei	4.05581449677887e-05
594	6	L094_6	1812	3.56742286518281e-05	1	1	S	1721091	Chryseobacterium sp. IHB B 17019	4.05581449677887e-05
594	6	L094_6	1813	0.00017837114325914	5	1	G	286104	Winogradskyella	0.000202790724838944
594	6	L094_6	1814	7.13484573036562e-05	2	2	S	754409	Winogradskyella sp. PG-2	8.11162899355774e-05
594	6	L094_6	1815	7.13484573036562e-05	2	2	S	1249933	Winogradskyella sp. RHA_55	8.11162899355774e-05
594	6	L094_6	1816	0.00017837114325914	5	0	G	1518147	Wenyingzhuangia	0.000202790724838944
594	6	L094_6	1817	0.00017837114325914	5	5	S	1790137	Wenyingzhuangia fucanilytica	0.000202790724838944
594	6	L094_6	1818	0.000142696914607312	4	0	G	363408	Nonlabens	0.000162232579871155
594	6	L094_6	1819	7.13484573036562e-05	2	0	S	328515	Nonlabens dokdonensis	8.11162899355774e-05
594	6	L094_6	1821	3.56742286518281e-05	1	1	S	1476901	Nonlabens sp. MIC269	4.05581449677887e-05
594	6	L094_6	1822	3.56742286518281e-05	1	1	S	2058134	Nonlabens sp. MB-3u-79	4.05581449677887e-05
594	6	L094_6	1823	0.000142696914607312	4	0	G	358023	Lutibacter	0.000162232579871155
594	6	L094_6	1824	7.13484573036562e-05	2	2	S	1622118	Lutibacter profundi	8.11162899355774e-05
594	6	L094_6	1825	7.13484573036562e-05	2	2	S	1850246	Lutibacter sp. LPB0138	8.11162899355774e-05
594	6	L094_6	1826	0.000107022685955484	3	0	G	252306	Robiginitalea	0.000121674434903366
594	6	L094_6	1827	0.000107022685955484	3	0	S	252307	Robiginitalea biformata	0.000121674434903366
594	6	L094_6	1829	0.000107022685955484	3	0	G	104264	Cellulophaga	0.000121674434903366
594	6	L094_6	1830	3.56742286518281e-05	1	1	S	979	Cellulophaga lytica	4.05581449677887e-05
594	6	L094_6	1831	3.56742286518281e-05	1	0	S	59600	Cellulophaga algicola	4.05581449677887e-05
594	6	L094_6	1833	3.56742286518281e-05	1	1	S	76594	Cellulophaga baltica	4.05581449677887e-05
594	6	L094_6	1834	0.000107022685955484	3	0	G	153265	Aequorivita	0.000121674434903366
594	6	L094_6	1835	0.000107022685955484	3	0	S	101385	Aequorivita sublithincola	0.000121674434903366
594	6	L094_6	1837	7.13484573036562e-05	2	1	G	76831	Myroides	8.11162899355774e-05
594	6	L094_6	1838	3.56742286518281e-05	1	0	S	256	Myroides odoratus	4.05581449677887e-05
594	6	L094_6	1840	7.13484573036562e-05	2	0	G	291183	Lacinutrix	8.11162899355774e-05
594	6	L094_6	1841	7.13484573036562e-05	2	2	S	2057808	Lacinutrix sp. Bg11-31	8.11162899355774e-05
594	6	L094_6	1842	7.13484573036562e-05	2	0	G	292691	Gramella	8.11162899355774e-05
594	6	L094_6	1843	3.56742286518281e-05	1	1	S	1250231	Gramella sp. MAR_2010_102	4.05581449677887e-05
594	6	L094_6	1844	3.56742286518281e-05	1	1	S	1913577	Gramella salexigens	4.05581449677887e-05
594	6	L094_6	1845	7.13484573036562e-05	2	0	G	225842	Formosa	8.11162899355774e-05
594	6	L094_6	1846	7.13484573036562e-05	2	0	S	320324	Formosa agariphila	8.11162899355774e-05
594	6	L094_6	1848	7.13484573036562e-05	2	0	G	417127	Zunongwangia	8.11162899355774e-05
594	6	L094_6	1849	7.13484573036562e-05	2	0	S	398743	Zunongwangia profunda	8.11162899355774e-05
594	6	L094_6	1851	3.56742286518281e-05	1	0	G	326319	Dokdonia	4.05581449677887e-05
594	6	L094_6	1852	3.56742286518281e-05	1	1	S	1239415	Dokdonia sp. PRO95	4.05581449677887e-05
594	6	L094_6	1853	3.56742286518281e-05	1	0	G	336276	Olleya	4.05581449677887e-05
594	6	L094_6	1854	3.56742286518281e-05	1	1	S	2058135	Olleya sp. Bg11-27	4.05581449677887e-05
594	6	L094_6	1855	3.56742286518281e-05	1	0	G	1209327	Flavivirga	4.05581449677887e-05
594	6	L094_6	1856	3.56742286518281e-05	1	1	S	1803846	Flavivirga eckloniae	4.05581449677887e-05
594	6	L094_6	1857	3.56742286518281e-05	1	0	G	444459	Flagellimonas	4.05581449677887e-05
594	6	L094_6	1858	3.56742286518281e-05	1	1	S	1383885	Flagellimonas sp. HME9304	4.05581449677887e-05
594	6	L094_6	1859	3.56742286518281e-05	1	0	G	1204360	Siansivirga	4.05581449677887e-05
594	6	L094_6	1860	3.56742286518281e-05	1	0	S	762954	Siansivirga zeaxanthinifaciens	4.05581449677887e-05
594	6	L094_6	1862	3.56742286518281e-05	1	0	G	1013	Weeksella	4.05581449677887e-05
594	6	L094_6	1863	3.56742286518281e-05	1	0	S	1014	Weeksella virosa	4.05581449677887e-05
594	6	L094_6	1865	3.56742286518281e-05	1	0	G	34084	Riemerella	4.05581449677887e-05
594	6	L094_6	1866	3.56742286518281e-05	1	1	S	34085	Riemerella anatipestifer	4.05581449677887e-05
594	6	L094_6	1867	3.56742286518281e-05	1	0	G	178469	Arenibacter	4.05581449677887e-05
594	6	L094_6	1868	3.56742286518281e-05	1	1	S	616991	Arenibacter algicola	4.05581449677887e-05
594	6	L094_6	1869	3.56742286518281e-05	1	0	G	83612	Psychroflexus	4.05581449677887e-05
594	6	L094_6	1870	3.56742286518281e-05	1	0	S	57029	Psychroflexus torquis	4.05581449677887e-05
594	6	L094_6	1872	3.56742286518281e-05	1	0	G	261827	Algibacter	4.05581449677887e-05
594	6	L094_6	1873	3.56742286518281e-05	1	1	S	1736674	Algibacter alginicilyticus	4.05581449677887e-05
594	6	L094_6	1874	0.000321068057866453	9	0	F	1853230	Crocinitomicaceae	0.000365023304710098
594	6	L094_6	1875	0.000321068057866453	9	0	G	332102	Fluviicola	0.000365023304710098
594	6	L094_6	1876	0.000321068057866453	9	0	S	191579	Fluviicola taffensis	0.000365023304710098
594	6	L094_6	1878	3.56742286518281e-05	1	0	F	39782	Blattabacteriaceae	4.05581449677887e-05
594	6	L094_6	1879	3.56742286518281e-05	1	0	G	34098	Blattabacterium	4.05581449677887e-05
594	6	L094_6	1880	3.56742286518281e-05	1	1	S	164516	Blattabacterium clevelandi	4.05581449677887e-05
594	6	L094_6	1881	3.56742286518281e-05	1	0	F	246874	Cryomorphaceae	4.05581449677887e-05
594	6	L094_6	1882	3.56742286518281e-05	1	0	G	267986	Owenweeksia	4.05581449677887e-05
594	6	L094_6	1883	3.56742286518281e-05	1	0	S	253245	Owenweeksia hongkongensis	4.05581449677887e-05
594	6	L094_6	1885	0.00513708892586325	144	0	C	200643	Bacteroidia	0.00584037287536158
594	6	L094_6	1886	0.00513708892586325	144	3	O	171549	Bacteroidales	0.00584037287536158
594	6	L094_6	1887	0.00263989292023528	74	0	F	815	Bacteroidaceae	0.00300130272761637
594	6	L094_6	1888	0.00263989292023528	74	3	G	816	Bacteroides	0.00300130272761637
594	6	L094_6	1889	0.00181938566124323	51	42	S	818	Bacteroides thetaiotaomicron	0.00206846539335722
594	6	L094_6	1891	0.000214045371910969	6	2	S	817	Bacteroides fragilis	0.000243348869806732
594	6	L094_6	1894	0.000214045371910969	6	4	S	821	Bacteroides vulgatus	0.000243348869806732
594	6	L094_6	1896	0.000214045371910969	6	0	S	357276	Bacteroides dorei	0.000243348869806732
594	6	L094_6	1898	3.56742286518281e-05	1	1	S	28116	Bacteroides ovatus	4.05581449677887e-05
594	6	L094_6	1899	3.56742286518281e-05	1	1	S	1796613	Bacteroides caecimuris	4.05581449677887e-05
594	6	L094_6	1900	0.00131994646011764	37	0	F	171550	Rikenellaceae	0.00150065136380818
594	6	L094_6	1901	0.00131994646011764	37	1	G	239759	Alistipes	0.00150065136380818
594	6	L094_6	1902	0.00128427223146581	36	0	S	214856	Alistipes finegoldii	0.00146009321884039
594	6	L094_6	1904	0.000499439201125593	14	0	F	171552	Prevotellaceae	0.000567814029549042
594	6	L094_6	1905	0.000499439201125593	14	0	G	838	Prevotella	0.000567814029549042
594	6	L094_6	1906	0.000285393829214625	8	8	S	1177574	Prevotella jejuni	0.00032446515974231
594	6	L094_6	1907	0.000142696914607312	4	4	S	28132	Prevotella melaninogenica	0.000162232579871155
594	6	L094_6	1908	7.13484573036562e-05	2	2	S	28131	Prevotella intermedia	8.11162899355774e-05
594	6	L094_6	1909	0.000499439201125593	14	0	F	2005525	Tannerellaceae	0.000567814029549042
594	6	L094_6	1910	0.000356742286518281	10	7	G	375288	Parabacteroides	0.000405581449677887
594	6	L094_6	1911	7.13484573036562e-05	2	0	S	823	Parabacteroides distasonis	8.11162899355774e-05
594	6	L094_6	1913	3.56742286518281e-05	1	1	S	2025876	Parabacteroides sp. CT06	4.05581449677887e-05
594	6	L094_6	1914	0.000142696914607312	4	0	G	195950	Tannerella	0.000162232579871155
594	6	L094_6	1915	0.000107022685955484	3	3	S	712710	Tannerella sp. oral taxon HOT-286	0.000121674434903366
594	6	L094_6	1916	3.56742286518281e-05	1	1	S	28112	Tannerella forsythia	4.05581449677887e-05
594	6	L094_6	1917	3.56742286518281e-05	1	0	F	171551	Porphyromonadaceae	4.05581449677887e-05
594	6	L094_6	1918	3.56742286518281e-05	1	0	G	836	Porphyromonas	4.05581449677887e-05
594	6	L094_6	1919	3.56742286518281e-05	1	0	S	28123	Porphyromonas asaccharolytica	4.05581449677887e-05
594	6	L094_6	1921	3.56742286518281e-05	1	0	F	2005523	Paludibacteraceae	4.05581449677887e-05
594	6	L094_6	1922	3.56742286518281e-05	1	0	G	346096	Paludibacter	4.05581449677887e-05
594	6	L094_6	1923	3.56742286518281e-05	1	0	S	185300	Paludibacter propionicigenes	4.05581449677887e-05
594	6	L094_6	1925	0.000428090743821937	12	0	C	768503	Cytophagia	0.000486697739613465
594	6	L094_6	1926	0.000428090743821937	12	0	O	768507	Cytophagales	0.000486697739613465
594	6	L094_6	1927	0.000321068057866453	9	0	F	89373	Cytophagaceae	0.000365023304710098
594	6	L094_6	1928	0.00017837114325914	5	0	G	107	Spirosoma	0.000202790724838944
594	6	L094_6	1929	0.000142696914607312	4	4	S	2057025	Spirosoma sp. HA7	0.000162232579871155
594	6	L094_6	1930	3.56742286518281e-05	1	1	S	564064	Spirosoma rigui	4.05581449677887e-05
594	6	L094_6	1931	0.000142696914607312	4	0	G	1664383	Pseudarcicella	0.000162232579871155
594	6	L094_6	1932	0.000142696914607312	4	4	S	2183547	Pseudarcicella sp. HME7025	0.000162232579871155
594	6	L094_6	1933	7.13484573036562e-05	2	0	F	563798	Cyclobacteriaceae	8.11162899355774e-05
594	6	L094_6	1934	3.56742286518281e-05	1	1	G	68288	Cyclobacterium	4.05581449677887e-05
594	6	L094_6	1935	3.56742286518281e-05	1	0	G	280472	Aquiflexum	4.05581449677887e-05
594	6	L094_6	1936	3.56742286518281e-05	1	0	S	280473	Aquiflexum balticum	4.05581449677887e-05
594	6	L094_6	1938	3.56742286518281e-05	1	0	F	200667	Flammeovirgaceae	4.05581449677887e-05
594	6	L094_6	1939	3.56742286518281e-05	1	0	G	869806	Marivirga	4.05581449677887e-05
594	6	L094_6	1940	3.56742286518281e-05	1	0	S	1006	Marivirga tractuosa	4.05581449677887e-05
594	6	L094_6	1942	7.13484573036562e-05	2	0	C	117747	Sphingobacteriia	8.11162899355774e-05
594	6	L094_6	1943	7.13484573036562e-05	2	0	O	200666	Sphingobacteriales	8.11162899355774e-05
594	6	L094_6	1944	7.13484573036562e-05	2	0	F	84566	Sphingobacteriaceae	8.11162899355774e-05
594	6	L094_6	1945	3.56742286518281e-05	1	1	G	28453	Sphingobacterium	4.05581449677887e-05
594	6	L094_6	1946	3.56742286518281e-05	1	0	G	1649482	Pseudopedobacter	4.05581449677887e-05
594	6	L094_6	1947	3.56742286518281e-05	1	0	S	151895	Pseudopedobacter saltans	4.05581449677887e-05
594	6	L094_6	1949	7.13484573036562e-05	2	0	O	1100069	Bacteroidetes Order II. Incertae sedis	8.11162899355774e-05
594	6	L094_6	1950	7.13484573036562e-05	2	0	F	563843	Rhodothermaceae	8.11162899355774e-05
594	6	L094_6	1951	7.13484573036562e-05	2	0	G	29548	Rhodothermus	8.11162899355774e-05
594	6	L094_6	1952	7.13484573036562e-05	2	0	S	29549	Rhodothermus marinus	8.11162899355774e-05
594	6	L094_6	1954	7.13484573036562e-05	2	0	C	1937959	Saprospiria	8.11162899355774e-05
594	6	L094_6	1955	7.13484573036562e-05	2	0	O	1936988	Saprospirales	8.11162899355774e-05
594	6	L094_6	1956	7.13484573036562e-05	2	0	F	89374	Saprospiraceae	8.11162899355774e-05
594	6	L094_6	1957	7.13484573036562e-05	2	0	G	1007	Saprospira	8.11162899355774e-05
594	6	L094_6	1958	7.13484573036562e-05	2	0	S	1008	Saprospira grandis	8.11162899355774e-05
594	6	L094_6	1960	3.56742286518281e-05	1	0	C	1853228	Chitinophagia	4.05581449677887e-05
594	6	L094_6	1961	3.56742286518281e-05	1	0	O	1853229	Chitinophagales	4.05581449677887e-05
594	6	L094_6	1962	3.56742286518281e-05	1	0	F	563835	Chitinophagaceae	4.05581449677887e-05
594	6	L094_6	1963	3.56742286518281e-05	1	0	G	79328	Chitinophaga	4.05581449677887e-05
594	6	L094_6	1964	3.56742286518281e-05	1	1	S	2033437	Chitinophaga sp. MD30	4.05581449677887e-05
594	6	L094_6	1965	3.56742286518281e-05	1	0	P	1090	Chlorobi	4.05581449677887e-05
594	6	L094_6	1966	3.56742286518281e-05	1	0	C	191410	Chlorobia	4.05581449677887e-05
594	6	L094_6	1967	3.56742286518281e-05	1	0	O	191411	Chlorobiales	4.05581449677887e-05
594	6	L094_6	1968	3.56742286518281e-05	1	0	F	191412	Chlorobiaceae	4.05581449677887e-05
594	6	L094_6	1969	3.56742286518281e-05	1	0	G	256319	Chlorobaculum	4.05581449677887e-05
594	6	L094_6	1970	3.56742286518281e-05	1	1	S	274537	Chlorobaculum limnaeum	4.05581449677887e-05
594	6	L094_6	1971	7.13484573036562e-05	2	0	P	142182	Gemmatimonadetes	8.11162899355774e-05
594	6	L094_6	1972	7.13484573036562e-05	2	0	C	219685	Gemmatimonadetes	8.11162899355774e-05
594	6	L094_6	1973	7.13484573036562e-05	2	0	O	219686	Gemmatimonadales	8.11162899355774e-05
594	6	L094_6	1974	7.13484573036562e-05	2	0	F	219687	Gemmatimonadaceae	8.11162899355774e-05
594	6	L094_6	1975	7.13484573036562e-05	2	0	G	173479	Gemmatimonas	8.11162899355774e-05
594	6	L094_6	1976	7.13484573036562e-05	2	0	S	173480	Gemmatimonas aurantiaca	8.11162899355774e-05
594	6	L094_6	1978	0.00128427223146581	36	0	P	32066	Fusobacteria	0.00146009321884039
594	6	L094_6	1979	0.00128427223146581	36	0	C	203490	Fusobacteriia	0.00146009321884039
594	6	L094_6	1980	0.00128427223146581	36	1	O	203491	Fusobacteriales	0.00146009321884039
594	6	L094_6	1981	0.000856181487643874	24	0	F	1129771	Leptotrichiaceae	0.000973395479226929
594	6	L094_6	1982	0.000856181487643874	24	0	G	32067	Leptotrichia	0.000973395479226929
594	6	L094_6	1983	0.000428090743821937	12	12	S	712368	Leptotrichia sp. oral taxon 498	0.000486697739613465
594	6	L094_6	1984	0.00017837114325914	5	0	S	40542	Leptotrichia buccalis	0.000202790724838944
594	6	L094_6	1986	0.00017837114325914	5	5	S	1785996	Leptotrichia sp. oral taxon 847	0.000202790724838944
594	6	L094_6	1987	7.13484573036562e-05	2	2	S	712357	Leptotrichia sp. oral taxon 212	8.11162899355774e-05
594	6	L094_6	1988	0.000392416515170109	11	0	F	203492	Fusobacteriaceae	0.000446139594645676
594	6	L094_6	1989	0.000392416515170109	11	0	G	848	Fusobacterium	0.000446139594645676
594	6	L094_6	1990	0.000249719600562797	7	2	S	851	Fusobacterium nucleatum	0.000283907014774521
594	6	L094_6	1996	0.000107022685955484	3	3	S	860	Fusobacterium periodonticum	0.000121674434903366
594	6	L094_6	1997	3.56742286518281e-05	1	0	S	850	Fusobacterium mortiferum	4.05581449677887e-05
594	6	L094_6	2000	0.000570787658429249	16	0	P	74201	Verrucomicrobia	0.00064893031948462
594	6	L094_6	2001	0.000321068057866453	9	0	C	414999	Opitutae	0.000365023304710098
594	6	L094_6	2002	0.000321068057866453	9	0	O	415000	Opitutales	0.000365023304710098
594	6	L094_6	2003	0.000321068057866453	9	0	F	134623	Opitutaceae	0.000365023304710098
594	6	L094_6	2004	0.000249719600562797	7	0	G	1961799	Lacunisphaera	0.000283907014774521
594	6	L094_6	2005	0.000249719600562797	7	7	S	1838286	Lacunisphaera limnophila	0.000283907014774521
594	6	L094_6	2006	7.13484573036562e-05	2	0	G	178440	Opitutus	8.11162899355774e-05
594	6	L094_6	2007	7.13484573036562e-05	2	2	S	1882749	Opitutus sp. GAS368	8.11162899355774e-05
594	6	L094_6	2008	0.00017837114325914	5	0	C	203494	Verrucomicrobiae	0.000202790724838944
594	6	L094_6	2009	0.00017837114325914	5	0	O	48461	Verrucomicrobiales	0.000202790724838944
594	6	L094_6	2010	0.000142696914607312	4	0	F	1647988	Akkermansiaceae	0.000162232579871155
594	6	L094_6	2011	0.000142696914607312	4	2	G	239934	Akkermansia	0.000162232579871155
594	6	L094_6	2012	7.13484573036562e-05	2	2	S	239935	Akkermansia muciniphila	8.11162899355774e-05
594	6	L094_6	2013	3.56742286518281e-05	1	0	F	203557	Verrucomicrobiaceae	4.05581449677887e-05
594	6	L094_6	2014	3.56742286518281e-05	1	0	G	2735	Verrucomicrobium	4.05581449677887e-05
594	6	L094_6	2015	3.56742286518281e-05	1	1	S	1882831	Verrucomicrobium sp. GAS474	4.05581449677887e-05
594	6	L094_6	2018	7.13484573036562e-05	2	2	S	1637999	Verrucomicrobia bacterium IMCC26134	8.11162899355774e-05
594	6	L094_6	2019	0.000463764972473765	13	1	P	203682	Planctomycetes	0.000527255884581253
594	6	L094_6	2020	0.000428090743821937	12	0	C	203683	Planctomycetia	0.000486697739613465
594	6	L094_6	2021	0.000428090743821937	12	2	O	112	Planctomycetales	0.000486697739613465
594	6	L094_6	2022	0.00017837114325914	5	0	F	126	Planctomycetaceae	0.000202790724838944
594	6	L094_6	2023	7.13484573036562e-05	2	0	G	118	Planctomyces	8.11162899355774e-05
594	6	L094_6	2024	7.13484573036562e-05	2	2	S	1632864	Planctomyces sp. SH-PL14	8.11162899355774e-05
594	6	L094_6	2025	7.13484573036562e-05	2	0	G	1936111	Fuerstia	8.11162899355774e-05
594	6	L094_6	2026	7.13484573036562e-05	2	2	S	1891926	Fuerstia marisgermanicae	8.11162899355774e-05
594	6	L094_6	2027	3.56742286518281e-05	1	0	G	123	Pirellula	4.05581449677887e-05
594	6	L094_6	2028	3.56742286518281e-05	1	0	S	125	Pirellula staleyi	4.05581449677887e-05
594	6	L094_6	2030	0.00017837114325914	5	0	F	1914233	Gemmataceae	0.000202790724838944
594	6	L094_6	2031	0.00017837114325914	5	2	G	113	Gemmata	0.000202790724838944
594	6	L094_6	2032	7.13484573036562e-05	2	2	S	1630693	Gemmata sp. SH-PL17	8.11162899355774e-05
594	6	L094_6	2033	3.56742286518281e-05	1	1	S	114	Gemmata obscuriglobus	4.05581449677887e-05
594	6	L094_6	2034	0.000107022685955484	3	0	P	204428	Chlamydiae	0.000121674434903366
594	6	L094_6	2035	0.000107022685955484	3	0	C	204429	Chlamydiia	0.000121674434903366
594	6	L094_6	2036	0.000107022685955484	3	0	O	1963360	Parachlamydiales	0.000121674434903366
594	6	L094_6	2037	7.13484573036562e-05	2	1	F	92713	Parachlamydiaceae	8.11162899355774e-05
594	6	L094_6	2038	3.56742286518281e-05	1	0	G	83551	Parachlamydia	4.05581449677887e-05
594	6	L094_6	2039	3.56742286518281e-05	1	0	S	83552	Parachlamydia acanthamoebae	4.05581449677887e-05
594	6	L094_6	2041	3.56742286518281e-05	1	0	F	92714	Waddliaceae	4.05581449677887e-05
594	6	L094_6	2042	3.56742286518281e-05	1	0	G	71666	Waddlia	4.05581449677887e-05
594	6	L094_6	2043	3.56742286518281e-05	1	0	S	71667	Waddlia chondrophila	4.05581449677887e-05
594	6	L094_6	2047	0.000963204173599358	27	0	P	95818	Candidatus Saccharibacteria	0.0010950699141303
594	6	L094_6	2048	0.000963204173599358	27	27	S	1476577	Candidatus Saccharibacteria oral taxon TM7x	0.0010950699141303
594	6	L094_6	2049	0.000142696914607312	4	0	P	203691	Spirochaetes	0.000162232579871155
594	6	L094_6	2050	0.000142696914607312	4	0	C	203692	Spirochaetia	0.000162232579871155
594	6	L094_6	2051	7.13484573036562e-05	2	1	O	136	Spirochaetales	8.11162899355774e-05
594	6	L094_6	2052	3.56742286518281e-05	1	0	F	137	Spirochaetaceae	4.05581449677887e-05
594	6	L094_6	2053	3.56742286518281e-05	1	0	G	157	Treponema	4.05581449677887e-05
594	6	L094_6	2054	3.56742286518281e-05	1	1	S	1539298	Treponema sp. OMZ 838	4.05581449677887e-05
594	6	L094_6	2055	3.56742286518281e-05	1	0	O	1643686	Brachyspirales	4.05581449677887e-05
594	6	L094_6	2056	3.56742286518281e-05	1	0	F	143786	Brachyspiraceae	4.05581449677887e-05
594	6	L094_6	2057	3.56742286518281e-05	1	0	G	29521	Brachyspira	4.05581449677887e-05
594	6	L094_6	2058	3.56742286518281e-05	1	1	S	159	Brachyspira hyodysenteriae	4.05581449677887e-05
594	6	L094_6	2060	3.56742286518281e-05	1	0	F	170	Leptospiraceae	4.05581449677887e-05
594	6	L094_6	2061	3.56742286518281e-05	1	0	G	338321	Turneriella	4.05581449677887e-05
594	6	L094_6	2062	3.56742286518281e-05	1	0	S	29510	Turneriella parva	4.05581449677887e-05
594	6	L094_6	2064	7.13484573036562e-05	2	0	P	68297	Dictyoglomi	8.11162899355774e-05
594	6	L094_6	2065	7.13484573036562e-05	2	0	C	203486	Dictyoglomia	8.11162899355774e-05
594	6	L094_6	2066	7.13484573036562e-05	2	0	O	203487	Dictyoglomales	8.11162899355774e-05
594	6	L094_6	2067	7.13484573036562e-05	2	0	F	203488	Dictyoglomaceae	8.11162899355774e-05
594	6	L094_6	2068	7.13484573036562e-05	2	0	G	13	Dictyoglomus	8.11162899355774e-05
594	6	L094_6	2069	7.13484573036562e-05	2	0	S	14	Dictyoglomus thermophilum	8.11162899355774e-05
594	6	L094_6	2071	3.56742286518281e-05	1	0	P	200918	Thermotogae	4.05581449677887e-05
594	6	L094_6	2072	3.56742286518281e-05	1	0	C	188708	Thermotogae	4.05581449677887e-05
594	6	L094_6	2073	3.56742286518281e-05	1	0	O	1643947	Petrotogales	4.05581449677887e-05
594	6	L094_6	2075	3.56742286518281e-05	1	1	G	160798	Marinitoga	4.05581449677887e-05
594	6	L094_6	2076	3.56742286518281e-05	1	0	P	40117	Nitrospirae	4.05581449677887e-05
594	6	L094_6	2077	3.56742286518281e-05	1	0	C	203693	Nitrospira	4.05581449677887e-05
594	6	L094_6	2078	3.56742286518281e-05	1	0	O	189778	Nitrospirales	4.05581449677887e-05
594	6	L094_6	2079	3.56742286518281e-05	1	0	F	189779	Nitrospiraceae	4.05581449677887e-05
594	6	L094_6	2080	3.56742286518281e-05	1	0	G	1234	Nitrospira	4.05581449677887e-05
594	6	L094_6	2081	3.56742286518281e-05	1	1	S	1715989	Candidatus Nitrospira inopinata	4.05581449677887e-05
594	6	L094_6	2082	0.0106665943668966	299	0	D	2759	Eukaryota	0.0121268853453688
594	6	L094_6	2084	0.0106665943668966	299	0	K	33208	Metazoa	0.0121268853453688
594	6	L094_6	2088	0.0106665943668966	299	0	P	7711	Chordata	0.0121268853453688
594	6	L094_6	2098	0.0106665943668966	299	0	C	40674	Mammalia	0.0121268853453688
594	6	L094_6	2103	0.0106665943668966	299	0	O	9443	Primates	0.0121268853453688
594	6	L094_6	2108	0.0106665943668966	299	0	F	9604	Hominidae	0.0121268853453688
594	6	L094_6	2110	0.0106665943668966	299	0	G	9605	Homo	0.0121268853453688
594	6	L094_6	2111	0.0106665943668966	299	299	S	9606	Homo sapiens	0.0121268853453688
594	6	L094_6	2112	7.13484573036562e-05	2	0	D	2157	Archaea	8.11162899355774e-05
594	6	L094_6	2113	3.56742286518281e-05	1	0	P	28890	Euryarchaeota	4.05581449677887e-05
594	6	L094_6	2115	3.56742286518281e-05	1	0	C	224756	Methanomicrobia	4.05581449677887e-05
594	6	L094_6	2116	3.56742286518281e-05	1	0	O	94695	Methanosarcinales	4.05581449677887e-05
594	6	L094_6	2117	3.56742286518281e-05	1	0	F	2206	Methanosarcinaceae	4.05581449677887e-05
594	6	L094_6	2118	3.56742286518281e-05	1	0	G	101191	Methanomethylovorans	4.05581449677887e-05
594	6	L094_6	2119	3.56742286518281e-05	1	0	S	101192	Methanomethylovorans hollandica	4.05581449677887e-05
594	6	L094_6	2122	3.56742286518281e-05	1	0	P	651137	Thaumarchaeota	4.05581449677887e-05
594	6	L094_6	2123	3.56742286518281e-05	1	0	O	31932	Nitrosopumilales	4.05581449677887e-05
594	6	L094_6	2124	3.56742286518281e-05	1	1	F	338190	Nitrosopumilaceae	4.05581449677887e-05
594	6	L094_6	2125	0.173733493534403	4870	0	D	10239	Viruses	0.197518165993131
594	6	L094_6	2127	0.173448099705188	4862	0	O	28883	Caudovirales	0.197193700833389
594	6	L094_6	2128	0.173412425476536	4861	0	F	10699	Siphoviridae	0.197153142688421
594	6	L094_6	2130	0.120079453642053	3366	3366	S	673839	Enterococcus phage phiFL4A	0.136518715961577
594	6	L094_6	2131	0.0146977822045532	412	412	S	1486428	Enterococcus phage EFC-1	0.016709955726729
594	6	L094_6	2132	0.000963204173599358	27	27	S	663241	Enterococcus phage phiEf11	0.0010950699141303
594	6	L094_6	2133	0.000428090743821937	12	12	S	114416	Lactococcus phage ul36	0.000486697739613465
594	6	L094_6	2134	0.000285393829214625	8	8	S	1871678	Lactococcus phage 28201	0.00032446515974231
594	6	L094_6	2135	0.000107022685955484	3	3	S	984175	Cronobacter phage ENT39118	0.000121674434903366
594	6	L094_6	2136	3.56742286518281e-05	1	1	S	151536	Lactococcus phage bIL286	4.05581449677887e-05
594	6	L094_6	2137	3.56742286518281e-05	1	1	S	151538	Lactococcus phage bIL310	4.05581449677887e-05
594	6	L094_6	2138	3.56742286518281e-05	1	1	S	475178	Lactococcus phage 1706	4.05581449677887e-05
594	6	L094_6	2139	3.56742286518281e-05	1	1	S	1747326	Enterococcus phage vB_EfaS_IME197	4.05581449677887e-05
594	6	L094_6	2140	3.56742286518281e-05	1	1	S	1229751	Lactococcus phage BM13	4.05581449677887e-05
594	6	L094_6	2141	3.56742286518281e-05	1	1	S	35241	Lactococcus phage Tuc2009	4.05581449677887e-05
594	6	L094_6	2142	0.0365660843681238	1025	737	G	1623299	Phifelvirus	0.0415720985919834
594	6	L094_6	2143	0.00535113429777421	150	0	S	1633151	Enterococcus virus FL3	0.00608372174516831
594	6	L094_6	2145	0.00281826406349442	79	0	S	1633149	Enterococcus virus FL1	0.00320409345245531
594	6	L094_6	2147	0.00210477949045786	59	0	S	1633150	Enterococcus virus FL2	0.00239293055309953
594	6	L094_6	2149	3.56742286518281e-05	1	0	G	1623304	Sfi21dt1virus	4.05581449677887e-05
594	6	L094_6	2150	3.56742286518281e-05	1	1	S	112023	Streptococcus virus 7201	4.05581449677887e-05
594	6	L094_6	2151	3.56742286518281e-05	1	0	F	10662	Myoviridae	4.05581449677887e-05
594	6	L094_6	2152	3.56742286518281e-05	1	0	G	1922327	Wphvirus	4.05581449677887e-05
594	6	L094_6	2154	3.56742286518281e-05	1	1	S	1805948	Bacillus phage DIGNKC	4.05581449677887e-05
594	6	L094_6	2155	0.00017837114325914	5	0	F	10508	Adenoviridae	0.000202790724838944
594	6	L094_6	2156	0.00017837114325914	5	0	G	10509	Mastadenovirus	0.000202790724838944
594	6	L094_6	2157	0.00017837114325914	5	4	S	129951	Human mastadenovirus C	0.000202790724838944
594	6	L094_6	2159	0.000107022685955484	3	0	F	10501	Phycodnaviridae	0.000121674434903366
594	6	L094_6	2160	0.000107022685955484	3	0	G	181083	Chlorovirus	0.000121674434903366
594	6	L094_6	2161	0.000107022685955484	3	0	S	381899	Paramecium bursaria Chlorella virus A1	0.000121674434903366
595	1	L095_1	0	100	3492514	0	-	50000	total	153.96145534761
595	1	L095_1	1	35.0486784018618	1224080	1224080	U	0	unclassified	53.9614553476098
595	1	L095_1	2	64.9513215981382	2268434	393	R	1	root	100
595	1	L095_1	4	64.9335979755557	2267815	2009	D	2	Bacteria	99.9727124527317
595	1	L095_1	7	55.3764995644971	1934032	2594	P	976	Bacteroidetes	85.2584646500625
595	1	L095_1	8	55.2847032252412	1930826	18	C	200643	Bacteroidia	85.1171336701883
595	1	L095_1	9	55.2841878371855	1930808	33913	O	171549	Bacteroidales	85.1163401712371
595	1	L095_1	10	53.7655969310359	1877771	0	F	815	Bacteroidaceae	82.7782955113528
595	1	L095_1	11	53.7655969310359	1877771	34019	G	816	Bacteroides	82.7782955113528
595	1	L095_1	12	49.5752343440857	1731422	1729262	S	28116	Bacteroides ovatus	76.3267522881424
595	1	L095_1	14	2.52603139171382	88222	88222	S	1796613	Bacteroides caecimuris	3.88911469322008
595	1	L095_1	15	0.173027223369756	6043	2931	S	818	Bacteroides thetaiotaomicron	0.266395231247636
595	1	L095_1	17	0.119140538878298	4161	4161	S	47678	Bacteroides caccae	0.183430507566013
595	1	L095_1	18	0.102619488425816	3584	2966	S	821	Bacteroides vulgatus	0.157994457850658
595	1	L095_1	20	0.0933711360927973	3261	3026	S	817	Bacteroides fragilis	0.143755560003068
595	1	L095_1	24	0.093227972743989	3256	3256	S	246787	Bacteroides cellulosilyticus	0.143535143627718
595	1	L095_1	25	0.0721256951296401	2519	0	S	376805	Bacteroides salanitronis	0.111045769901174
595	1	L095_1	27	0.0266283828783507	930	0	S	357276	Bacteroides dorei	0.0409974458150425
595	1	L095_1	29	0.00572653395233348	200	0	S	290053	Bacteroides helcogenes	0.00881665501398762
595	1	L095_1	31	0.00340728770163842	119	119	S	28113	Bacteroides heparinolyticus	0.00524590973332264
595	1	L095_1	32	0.000572653395233348	20	20	S	28119	Bacteroides zoogleoformans	0.000881665501398762
595	1	L095_1	33	0.000429490046425011	15	0	S	151276	Bacteroides coprosuis	0.000661249126049072
595	1	L095_1	35	0.227629724605256	7950	16	F	2005525	Tannerellaceae	0.350462036806008
595	1	L095_1	36	0.202518873224273	7073	13	G	375288	Parabacteroides	0.311801004569672
595	1	L095_1	37	0.134917139916977	4712	4712	S	2025876	Parabacteroides sp. CT06	0.207720392129548
595	1	L095_1	38	0.067229508600395	2348	0	S	823	Parabacteroides distasonis	0.103507529864215
595	1	L095_1	40	0.0246527286647956	861	0	G	195950	Tannerella	0.0379556998352167
595	1	L095_1	41	0.0245668306555106	858	858	S	712710	Tannerella sp. oral taxon HOT-286	0.0378234500100069
595	1	L095_1	42	8.58980092850022e-05	3	0	S	28112	Tannerella forsythia	0.000132249825209814
595	1	L095_1	44	0.0900211137306823	3144	0	F	2005519	Barnesiellaceae	0.138597816819885
595	1	L095_1	45	0.0900211137306823	3144	0	G	397864	Barnesiella	0.138597816819885
595	1	L095_1	46	0.0900211137306823	3144	0	S	397865	Barnesiella viscericola	0.138597816819885
595	1	L095_1	48	0.0839509877412088	2932	0	F	1853231	Odoribacteraceae	0.129252162505059
595	1	L095_1	49	0.0839509877412088	2932	0	G	283168	Odoribacter	0.129252162505059
595	1	L095_1	50	0.0839509877412088	2932	2932	S	28118	Odoribacter splanchnicus	0.129252162505059
595	1	L095_1	51	0.078682576505062	2748	0	F	171552	Prevotellaceae	0.12114083989219
595	1	L095_1	52	0.078682576505062	2748	168	G	838	Prevotella	0.12114083989219
595	1	L095_1	53	0.0702645715951318	2454	2454	S	28131	Prevotella intermedia	0.108180357021628
595	1	L095_1	54	0.00306369566449841	107	107	S	1177574	Prevotella jejuni	0.00471691043248338
595	1	L095_1	55	0.000372224706901676	13	0	S	652716	Prevotella sp. oral taxon 299	0.000573082575909195
595	1	L095_1	57	0.000171796018570004	6	6	S	76123	Prevotella enoeca	0.000264499650419629
595	1	L095_1	58	0.0664277938470683	2320	0	F	171550	Rikenellaceae	0.102273198162256
595	1	L095_1	59	0.0657978751123117	2298	161	G	239759	Alistipes	0.101303366110718
595	1	L095_1	60	0.0552324199702564	1929	0	S	328814	Alistipes shahii	0.0850366376099106
595	1	L095_1	62	0.00595559531042682	208	0	S	214856	Alistipes finegoldii	0.00916932121454713
595	1	L095_1	64	0.000629918734756682	22	0	G	1611681	Mucinivorans	0.000969832051538639
595	1	L095_1	65	0.000629918734756682	22	22	S	1433126	Mucinivorans hirudinis	0.000969832051538639
595	1	L095_1	66	0.000801714753326687	28	0	F	2005473	Muribaculaceae	0.00123433170195827
595	1	L095_1	67	0.000801714753326687	28	0	G	1918540	Muribaculum	0.00123433170195827
595	1	L095_1	68	0.000801714753326687	28	28	S	1796646	Muribaculum intestinale	0.00123433170195827
595	1	L095_1	69	5.72653395233348e-05	2	0	F	171551	Porphyromonadaceae	8.81665501398762e-05
595	1	L095_1	70	5.72653395233348e-05	2	0	G	836	Porphyromonas	8.81665501398762e-05
595	1	L095_1	71	2.86326697616674e-05	1	1	S	837	Porphyromonas gingivalis	4.40832750699381e-05
595	1	L095_1	72	2.86326697616674e-05	1	1	S	393921	Porphyromonas crevioricanis	4.40832750699381e-05
595	1	L095_1	73	0.0172941325360471	604	0	C	117743	Flavobacteriia	0.0266262981422426
595	1	L095_1	74	0.0172941325360471	604	0	O	200644	Flavobacteriales	0.0266262981422426
595	1	L095_1	75	0.0169791731686688	593	506	F	49546	Flavobacteriaceae	0.0261413821164733
595	1	L095_1	76	0.00220471557164839	77	0	G	59732	Chryseobacterium	0.00339441218038523
595	1	L095_1	77	0.00220471557164839	77	77	S	536441	Chryseobacterium taklimakanense	0.00339441218038523
595	1	L095_1	78	0.000143163348808337	5	0	G	308865	Elizabethkingia	0.000220416375349691
595	1	L095_1	79	0.000143163348808337	5	0	S	1117645	Elizabethkingia anophelis	0.000220416375349691
595	1	L095_1	81	8.58980092850022e-05	3	0	G	1518147	Wenyingzhuangia	0.000132249825209814
595	1	L095_1	82	8.58980092850022e-05	3	3	S	1790137	Wenyingzhuangia fucanilytica	0.000132249825209814
595	1	L095_1	83	5.72653395233348e-05	2	0	G	28250	Ornithobacterium	8.81665501398762e-05
595	1	L095_1	84	5.72653395233348e-05	2	0	S	28251	Ornithobacterium rhinotracheale	8.81665501398762e-05
595	1	L095_1	86	0.000314959367378341	11	0	F	1853230	Crocinitomicaceae	0.000484916025769319
595	1	L095_1	87	0.000314959367378341	11	0	G	332102	Fluviicola	0.000484916025769319
595	1	L095_1	88	0.000314959367378341	11	0	S	191579	Fluviicola taffensis	0.000484916025769319
595	1	L095_1	90	0.000143163348808337	5	0	C	768503	Cytophagia	0.000220416375349691
595	1	L095_1	91	0.000143163348808337	5	0	O	768507	Cytophagales	0.000220416375349691
595	1	L095_1	92	0.00011453067904667	4	0	F	563798	Cyclobacteriaceae	0.000176333100279752
595	1	L095_1	93	0.00011453067904667	4	0	G	232244	Belliella	0.000176333100279752
595	1	L095_1	94	0.00011453067904667	4	0	S	232259	Belliella baltica	0.000176333100279752
595	1	L095_1	96	2.86326697616674e-05	1	0	F	1853232	Hymenobacteraceae	4.40832750699381e-05
595	1	L095_1	97	2.86326697616674e-05	1	1	G	323449	Pontibacter	4.40832750699381e-05
595	1	L095_1	98	8.58980092850022e-05	3	0	C	1853228	Chitinophagia	0.000132249825209814
595	1	L095_1	99	8.58980092850022e-05	3	0	O	1853229	Chitinophagales	0.000132249825209814
595	1	L095_1	100	8.58980092850022e-05	3	0	F	563835	Chitinophagaceae	0.000132249825209814
595	1	L095_1	101	8.58980092850022e-05	3	0	G	79328	Chitinophaga	0.000132249825209814
595	1	L095_1	102	8.58980092850022e-05	3	3	S	2029983	Chitinophaga caeni	0.000132249825209814
595	1	L095_1	103	0.00011453067904667	4	0	P	1090	Chlorobi	0.000176333100279752
595	1	L095_1	104	0.00011453067904667	4	0	C	191410	Chlorobia	0.000176333100279752
595	1	L095_1	105	0.00011453067904667	4	0	O	191411	Chlorobiales	0.000176333100279752
595	1	L095_1	106	0.00011453067904667	4	4	F	191412	Chlorobiaceae	0.000176333100279752
595	1	L095_1	107	2.86326697616674e-05	1	0	P	65842	Fibrobacteres	4.40832750699381e-05
595	1	L095_1	108	2.86326697616674e-05	1	0	C	204430	Fibrobacteria	4.40832750699381e-05
595	1	L095_1	109	2.86326697616674e-05	1	0	O	218872	Fibrobacterales	4.40832750699381e-05
595	1	L095_1	110	2.86326697616674e-05	1	0	F	204431	Fibrobacteraceae	4.40832750699381e-05
595	1	L095_1	111	2.86326697616674e-05	1	0	G	832	Fibrobacter	4.40832750699381e-05
595	1	L095_1	112	2.86326697616674e-05	1	0	S	833	Fibrobacter succinogenes	4.40832750699381e-05
595	1	L095_1	116	9.38750710806027	327860	1650	P	1239	Firmicutes	14.4531425644299
595	1	L095_1	117	7.49337010531669	261707	3132	C	91061	Bacilli	11.5369016687283
595	1	L095_1	118	7.38642708375686	257972	1564	O	186826	Lactobacillales	11.3722506363421
595	1	L095_1	119	6.23585188205402	217788	314	F	81852	Enterococcaceae	9.60080831093168
595	1	L095_1	120	6.22666079506052	217467	6923	G	1350	Enterococcus	9.58665757963423
595	1	L095_1	121	5.99092802491271	209234	201652	S	1352	Enterococcus faecium	9.22371997598343
595	1	L095_1	127	0.0127129053741803	444	90	S	1351	Enterococcus faecalis	0.0195729741310525
595	1	L095_1	132	0.0124265786765636	434	433	S	1354	Enterococcus hirae	0.0191321413803531
595	1	L095_1	134	0.00486755385948346	170	170	S	160453	Enterococcus gilvus	0.00749415676188948
595	1	L095_1	135	0.00306369566449841	107	107	S	53345	Enterococcus durans	0.00471691043248338
595	1	L095_1	136	0.00186112353450838	65	65	S	44008	Enterococcus cecorum	0.00286541287954598
595	1	L095_1	137	0.00103077611142003	36	36	S	417368	Enterococcus thailandicus	0.00158699790251777
595	1	L095_1	138	0.00100214344165836	35	14	S	53346	Enterococcus mundtii	0.00154291462744783
595	1	L095_1	140	0.000486755385948346	17	17	S	2060307	Enterococcus sp. FDAARGOS_375	0.000749415676188948
595	1	L095_1	141	2.86326697616674e-05	1	0	S	37734	Enterococcus casseliflavus	4.40832750699381e-05
595	1	L095_1	143	2.86326697616674e-05	1	1	S	2005703	Enterococcus wangshanyuanii	4.40832750699381e-05
595	1	L095_1	144	0.000171796018570004	6	0	G	2737	Vagococcus	0.000264499650419629
595	1	L095_1	145	0.000171796018570004	6	6	S	519472	Vagococcus teuberi	0.000264499650419629
595	1	L095_1	146	2.86326697616674e-05	1	0	G	33969	Melissococcus	4.40832750699381e-05
595	1	L095_1	147	2.86326697616674e-05	1	1	S	33970	Melissococcus plutonius	4.40832750699381e-05
595	1	L095_1	148	0.594356958912692	20758	75	F	33958	Lactobacillaceae	0.915080623901775
595	1	L095_1	149	0.591837283973665	20670	671	G	1578	Lactobacillus	0.911201295695621
595	1	L095_1	150	0.534657842459615	18673	17464	S	47715	Lactobacillus rhamnosus	0.823166995380954
595	1	L095_1	158	0.0173227652058088	605	506	S	1597	Lactobacillus paracasei	0.0266703814173126
595	1	L095_1	164	0.00375087973877843	131	78	S	1582	Lactobacillus casei	0.00577490903416189
595	1	L095_1	170	0.00237651159021839	83	23	S	1584	Lactobacillus delbrueckii	0.00365891183080486
595	1	L095_1	176	0.0014030008183217	49	41	S	1590	Lactobacillus plantarum	0.00216008047842697
595	1	L095_1	181	0.000572653395233348	20	18	S	1613	Lactobacillus fermentum	0.000881665501398762
595	1	L095_1	183	0.000400857376663343	14	11	S	1580	Lactobacillus brevis	0.000617165850979134
595	1	L095_1	185	0.000229061358093339	8	8	S	152331	Lactobacillus parabuchneri	0.000352666200559505
595	1	L095_1	186	0.000171796018570004	6	6	S	28038	Lactobacillus curvatus	0.000264499650419629
595	1	L095_1	187	0.00011453067904667	4	0	S	1581	Lactobacillus buchneri	0.000176333100279752
595	1	L095_1	190	0.00011453067904667	4	3	S	1624	Lactobacillus salivarius	0.000176333100279752
595	1	L095_1	192	8.58980092850022e-05	3	1	S	1589	Lactobacillus pentosus	0.000132249825209814
595	1	L095_1	194	8.58980092850022e-05	3	3	S	1587	Lactobacillus helveticus	0.000132249825209814
595	1	L095_1	195	5.72653395233348e-05	2	2	S	392416	Lactobacillus crustorum	8.81665501398762e-05
595	1	L095_1	196	5.72653395233348e-05	2	2	S	375175	Lactobacillus backii	8.81665501398762e-05
595	1	L095_1	197	2.86326697616674e-05	1	0	S	293371	Lactobacillus oligofermentans	4.40832750699381e-05
595	1	L095_1	199	2.86326697616674e-05	1	1	S	53444	Lactobacillus lindneri	4.40832750699381e-05
595	1	L095_1	200	2.86326697616674e-05	1	0	S	1623	Lactobacillus ruminis	4.40832750699381e-05
595	1	L095_1	202	2.86326697616674e-05	1	1	S	2108362	Lactobacillus sp. D1501	4.40832750699381e-05
595	1	L095_1	203	2.86326697616674e-05	1	0	S	1604	Lactobacillus amylovorus	4.40832750699381e-05
595	1	L095_1	205	2.86326697616674e-05	1	1	S	1599	Lactobacillus sakei	4.40832750699381e-05
595	1	L095_1	206	2.86326697616674e-05	1	1	S	1596	Lactobacillus gasseri	4.40832750699381e-05
595	1	L095_1	207	0.000372224706901676	13	0	G	1253	Pediococcus	0.000573082575909195
595	1	L095_1	208	0.000200428688331672	7	6	S	1255	Pediococcus pentosaceus	0.000308582925489567
595	1	L095_1	210	5.72653395233348e-05	2	2	S	51663	Pediococcus damnosus	8.81665501398762e-05
595	1	L095_1	211	5.72653395233348e-05	2	2	S	114090	Pediococcus inopinatus	8.81665501398762e-05
595	1	L095_1	212	5.72653395233348e-05	2	2	S	187452	Pediococcus claussenii	8.81665501398762e-05
595	1	L095_1	213	0.500699496122277	17487	35	F	1300	Streptococcaceae	0.770884231148008
595	1	L095_1	214	0.487385304683102	17022	365	G	1301	Streptococcus	0.750385508240487
595	1	L095_1	215	0.47052066219348	16433	16019	S	1308	Streptococcus thermophilus	0.724420459224293
595	1	L095_1	229	0.0012312047997517	43	7	S	1307	Streptococcus suis	0.00189558082800734
595	1	L095_1	233	0.0011453067904667	40	0	S	1336	Streptococcus equi	0.00176333100279752
595	1	L095_1	235	5.72653395233348e-05	2	0	S	1334	Streptococcus dysgalactiae	8.81665501398762e-05
595	1	L095_1	238	0.000830347423088354	29	0	S	45634	Streptococcus cristatus	0.00127841497702821
595	1	L095_1	240	0.000458122716186678	16	0	S	102684	Streptococcus infantarius	0.00070533240111901
595	1	L095_1	243	0.000343592037140009	12	12	S	315405	Streptococcus gallolyticus	0.000528999300839257
595	1	L095_1	244	0.000343592037140009	12	0	S	59310	Streptococcus macedonicus	0.000528999300839257
595	1	L095_1	246	0.000314959367378341	11	10	S	1311	Streptococcus agalactiae	0.000484916025769319
595	1	L095_1	248	0.000314959367378341	11	9	S	1304	Streptococcus salivarius	0.000484916025769319
595	1	L095_1	250	0.000257694027855006	9	9	S	197614	Streptococcus pasteurianus	0.000396749475629443
595	1	L095_1	251	0.000229061358093339	8	8	S	1326	Streptococcus acidominimus	0.000352666200559505
595	1	L095_1	252	0.000200428688331672	7	5	S	1348	Streptococcus parauberis	0.000308582925489567
595	1	L095_1	254	0.000171796018570004	6	6	S	1346	Streptococcus iniae	0.000264499650419629
595	1	L095_1	255	0.000143163348808337	5	3	S	1314	Streptococcus pyogenes	0.000220416375349691
595	1	L095_1	260	0.000143163348808337	5	1	S	28037	Streptococcus mitis	0.000220416375349691
595	1	L095_1	262	5.72653395233348e-05	2	2	S	1814128	Streptococcus halotolerans	8.81665501398762e-05
595	1	L095_1	263	5.72653395233348e-05	2	2	S	1839799	Streptococcus sp. FDAARGOS_192	8.81665501398762e-05
595	1	L095_1	264	2.86326697616674e-05	1	1	S	1313	Streptococcus pneumoniae	4.40832750699381e-05
595	1	L095_1	265	2.86326697616674e-05	1	1	S	150055	Streptococcus lutetiensis	4.40832750699381e-05
595	1	L095_1	266	2.86326697616674e-05	1	1	S	1335	Streptococcus equinus	4.40832750699381e-05
595	1	L095_1	268	0.012312047997517	430	5	G	1357	Lactococcus	0.0189558082800734
595	1	L095_1	269	0.011882557951092	415	58	S	1358	Lactococcus lactis	0.0182945591540243
595	1	L095_1	280	0.000143163348808337	5	4	S	1364	Lactococcus piscium	0.000220416375349691
595	1	L095_1	282	0.00011453067904667	4	4	S	1366	Lactococcus raffinolactis	0.000176333100279752
595	1	L095_1	283	2.86326697616674e-05	1	1	S	1363	Lactococcus garvieae	4.40832750699381e-05
595	1	L095_1	284	0.00933425034230357	326	3	F	81850	Leuconostocaceae	0.0143711476727998
595	1	L095_1	285	0.00919108699349523	321	42	G	1243	Leuconostoc	0.0141507312974501
595	1	L095_1	286	0.00423763512472677	148	148	S	255248	Leuconostoc garlicum	0.00652432471035084
595	1	L095_1	287	0.00292053231569007	102	102	S	1246	Leuconostoc lactis	0.00449649405713369
595	1	L095_1	288	0.000343592037140009	12	8	S	33964	Leuconostoc citreum	0.000528999300839257
595	1	L095_1	290	0.000200428688331672	7	3	S	1245	Leuconostoc mesenteroides	0.000308582925489567
595	1	L095_1	292	0.000143163348808337	5	0	S	1244	Leuconostoc gelidum	0.000220416375349691
595	1	L095_1	295	5.72653395233348e-05	2	0	S	1252	Leuconostoc carnosum	8.81665501398762e-05
595	1	L095_1	297	5.72653395233348e-05	2	0	S	136609	Leuconostoc kimchii	8.81665501398762e-05
595	1	L095_1	299	2.86326697616674e-05	1	1	S	1511761	Leuconostoc suionicum	4.40832750699381e-05
595	1	L095_1	300	5.72653395233348e-05	2	0	G	46255	Weissella	8.81665501398762e-05
595	1	L095_1	301	2.86326697616674e-05	1	0	S	165096	Weissella koreensis	4.40832750699381e-05
595	1	L095_1	303	2.86326697616674e-05	1	1	S	1631871	Weissella jogaejeotgali	4.40832750699381e-05
595	1	L095_1	304	0.00125983746951336	44	0	F	186828	Carnobacteriaceae	0.00193966410307728
595	1	L095_1	305	0.00125983746951336	44	0	G	1470540	Jeotgalibaca	0.00193966410307728
595	1	L095_1	306	0.00125983746951336	44	44	S	1903686	Jeotgalibaca sp. PTS2502	0.00193966410307728
595	1	L095_1	307	0.000143163348808337	5	0	F	186827	Aerococcaceae	0.000220416375349691
595	1	L095_1	308	0.000143163348808337	5	0	G	1375	Aerococcus	0.000220416375349691
595	1	L095_1	309	0.00011453067904667	4	4	S	1377	Aerococcus viridans	0.000176333100279752
595	1	L095_1	310	2.86326697616674e-05	1	1	S	87541	Aerococcus christensenii	4.40832750699381e-05
595	1	L095_1	311	0.0172654998662854	603	8	O	1385	Bacillales	0.0265822148671727
595	1	L095_1	312	0.0147744575970204	516	18	F	90964	Staphylococcaceae	0.0227469699360881
595	1	L095_1	313	0.0142590695413104	498	26	G	1279	Staphylococcus	0.0219534709848292
595	1	L095_1	314	0.0111667412070503	390	388	S	1283	Staphylococcus haemolyticus	0.0171924772772759
595	1	L095_1	316	0.00166069484617671	58	43	S	1280	Staphylococcus aureus	0.00255682995405641
595	1	L095_1	319	0.000314959367378341	11	7	S	1290	Staphylococcus hominis	0.000484916025769319
595	1	L095_1	321	0.000257694027855006	9	8	S	1282	Staphylococcus epidermidis	0.000396749475629443
595	1	L095_1	323	5.72653395233348e-05	2	2	S	170573	Staphylococcus pettenkoferi	8.81665501398762e-05
595	1	L095_1	324	2.86326697616674e-05	1	1	S	643214	Staphylococcus stepanovicii	4.40832750699381e-05
595	1	L095_1	325	2.86326697616674e-05	1	1	S	29379	Staphylococcus auricularis	4.40832750699381e-05
595	1	L095_1	326	0.00180385819498505	63	11	F	186817	Bacillaceae	0.0027772463294061
595	1	L095_1	327	0.00117393946022836	41	3	G	1386	Bacillus	0.00180741427786746
595	1	L095_1	329	0.000229061358093339	8	1	S	1396	Bacillus cereus	0.000352666200559505
595	1	L095_1	334	0.00011453067904667	4	3	S	1428	Bacillus thuringiensis	0.000176333100279752
595	1	L095_1	336	8.58980092850022e-05	3	3	S	1405	Bacillus mycoides	0.000132249825209814
595	1	L095_1	337	5.72653395233348e-05	2	2	S	64104	Bacillus pseudomycoides	8.81665501398762e-05
595	1	L095_1	338	2.86326697616674e-05	1	1	S	1890302	Bacillus wiedmannii	4.40832750699381e-05
595	1	L095_1	340	5.72653395233348e-05	2	0	S	1404	Bacillus megaterium	8.81665501398762e-05
595	1	L095_1	342	5.72653395233348e-05	2	2	S	135735	Bacillus endophyticus	8.81665501398762e-05
595	1	L095_1	343	2.86326697616674e-05	1	0	S	1413	Bacillus cellulosilyticus	4.40832750699381e-05
595	1	L095_1	345	2.86326697616674e-05	1	1	S	1565991	Bacillus sp. X1(2014)	4.40832750699381e-05
595	1	L095_1	346	2.86326697616674e-05	1	1	S	1398	Bacillus coagulans	4.40832750699381e-05
595	1	L095_1	347	2.86326697616674e-05	1	1	S	264697	Bacillus muralis	4.40832750699381e-05
595	1	L095_1	348	0.00011453067904667	4	0	G	84406	Virgibacillus	0.000176333100279752
595	1	L095_1	349	8.58980092850022e-05	3	3	S	1482	Virgibacillus halodenitrificans	0.000132249825209814
595	1	L095_1	350	2.86326697616674e-05	1	1	S	1911587	Virgibacillus sp. 6R	4.40832750699381e-05
595	1	L095_1	351	0.00011453067904667	4	0	G	150247	Anoxybacillus	0.000176333100279752
595	1	L095_1	352	0.00011453067904667	4	4	S	198467	Anoxybacillus gonensis	0.000176333100279752
595	1	L095_1	353	5.72653395233348e-05	2	0	G	175304	Lentibacillus	8.81665501398762e-05
595	1	L095_1	354	5.72653395233348e-05	2	2	S	1472767	Lentibacillus amyloliquefaciens	8.81665501398762e-05
595	1	L095_1	355	2.86326697616674e-05	1	0	G	400634	Lysinibacillus	4.40832750699381e-05
595	1	L095_1	356	2.86326697616674e-05	1	1	S	2086577	Lysinibacillus sp. Marseille-P5727	4.40832750699381e-05
595	1	L095_1	357	0.000372224706901676	13	0	F	186822	Paenibacillaceae	0.000573082575909195
595	1	L095_1	358	0.000143163348808337	5	1	G	44249	Paenibacillus	0.000220416375349691
595	1	L095_1	359	8.58980092850022e-05	3	3	S	1464	Paenibacillus larvae	0.000132249825209814
595	1	L095_1	360	2.86326697616674e-05	1	1	S	1536771	Paenibacillus sp. FSL R5-0912	4.40832750699381e-05
595	1	L095_1	361	0.000143163348808337	5	0	G	55080	Brevibacillus	0.000220416375349691
595	1	L095_1	362	0.00011453067904667	4	4	S	54913	Brevibacillus formosus	0.000176333100279752
595	1	L095_1	363	2.86326697616674e-05	1	0	S	1465	Brevibacillus laterosporus	4.40832750699381e-05
595	1	L095_1	365	5.72653395233348e-05	2	0	G	76632	Thermobacillus	8.81665501398762e-05
595	1	L095_1	366	5.72653395233348e-05	2	0	S	377615	Thermobacillus composti	8.81665501398762e-05
595	1	L095_1	369	2.86326697616674e-05	1	0	G	55079	Aneurinibacillus	4.40832750699381e-05
595	1	L095_1	370	2.86326697616674e-05	1	1	S	1500254	Aneurinibacillus soli	4.40832750699381e-05
595	1	L095_1	371	8.58980092850022e-05	3	0	F	186820	Listeriaceae	0.000132249825209814
595	1	L095_1	372	5.72653395233348e-05	2	0	G	2755	Brochothrix	8.81665501398762e-05
595	1	L095_1	373	5.72653395233348e-05	2	2	S	2756	Brochothrix thermosphacta	8.81665501398762e-05
595	1	L095_1	374	2.86326697616674e-05	1	0	G	1637	Listeria	4.40832750699381e-05
595	1	L095_1	375	2.86326697616674e-05	1	1	S	1639	Listeria monocytogenes	4.40832750699381e-05
595	1	L095_1	376	0.999222909342668	34898	17	C	186801	Clostridia	1.5384181333907
595	1	L095_1	377	0.998192133231248	34862	1079	O	186802	Clostridiales	1.53683113548818
595	1	L095_1	378	0.760369178190839	26556	196	F	186803	Lachnospiraceae	1.17067545275728
595	1	L095_1	379	0.684378072643374	23902	142	G	1506553	Lachnoclostridium	1.05367844072166
595	1	L095_1	380	0.361401557731766	12622	12622	S	208479	Clostridium bolteae	0.556419097932759
595	1	L095_1	381	0.305854178394131	10682	10682	S	1871021	Lachnoclostridium phocaeense	0.470897544297079
595	1	L095_1	382	0.0127129053741803	444	444	S	1834196	Lachnoclostridium sp. YL32	0.0195729741310525
595	1	L095_1	383	0.000143163348808337	5	0	S	84030	Clostridium saccharolyticum	0.000220416375349691
595	1	L095_1	385	0.00011453067904667	4	0	S	66219	Lachnoclostridium phytofermentans	0.000176333100279752
595	1	L095_1	387	8.58980092850022e-05	3	0	S	29370	Clostridium sphenoides	0.000132249825209814
595	1	L095_1	389	0.040372064363951	1410	0	G	841	Roseburia	0.0621574178486127
595	1	L095_1	390	0.040372064363951	1410	0	S	301301	Roseburia hominis	0.0621574178486127
595	1	L095_1	392	0.0136577834763153	477	85	G	572511	Blautia	0.0210277222083605
595	1	L095_1	393	0.00775945350541186	271	271	S	1912897	Blautia sp. N6H1-15	0.0119465675439532
595	1	L095_1	394	0.00343592037140009	120	0	S	1322	Blautia hansenii	0.00528999300839257
595	1	L095_1	396	2.86326697616674e-05	1	1	S	1796616	Blautia sp. YL58	4.40832750699381e-05
595	1	L095_1	398	0.00944878102135024	330	0	S	39491	Eubacterium rectale	0.0145474807730796
595	1	L095_1	400	0.00251967493902673	88	88	S	712991	Lachnospiraceae bacterium oral taxon 500	0.00387932820615455
595	1	L095_1	401	0.00352181838068509	123	0	G	207244	Anaerostipes	0.00542224283360239
595	1	L095_1	402	0.00352181838068509	123	123	S	649756	Anaerostipes hadrus	0.00542224283360239
595	1	L095_1	403	0.000486755385948346	17	8	G	830	Butyrivibrio	0.000749415676188948
595	1	L095_1	404	0.000143163348808337	5	5	S	185008	Butyrivibrio hungatei	0.000220416375349691
595	1	L095_1	405	0.00011453067904667	4	4	S	831	Butyrivibrio fibrisolvens	0.000176333100279752
595	1	L095_1	406	0.000257694027855006	9	0	G	1663717	Herbinix	0.000396749475629443
595	1	L095_1	407	0.000257694027855006	9	9	S	1679721	Herbinix luporum	0.000396749475629443
595	1	L095_1	408	0.00011453067904667	4	0	G	698776	Cellulosilyticum	0.000176333100279752
595	1	L095_1	409	0.00011453067904667	4	0	S	29360	Cellulosilyticum lentocellum	0.000176333100279752
595	1	L095_1	412	0.0221044210560072	772	0	G	1392389	Intestinimonas	0.0340322883539922
595	1	L095_1	413	0.0221044210560072	772	772	S	1297617	Intestinimonas butyriciproducens	0.0340322883539922
595	1	L095_1	414	0.0184967046660371	646	0	G	946234	Flavonifractor	0.02847779569518
595	1	L095_1	415	0.0184967046660371	646	646	S	292800	Flavonifractor plautii	0.02847779569518
595	1	L095_1	416	0.00217608290188672	76	0	G	2039302	Monoglobus	0.0033503289053153
595	1	L095_1	417	0.00217608290188672	76	76	S	1981510	Monoglobus pectinilyticus	0.0033503289053153
595	1	L095_1	418	0.0423190859077444	1478	60	F	186804	Peptostreptococcaceae	0.0651550805533685
595	1	L095_1	419	0.0321258554725908	1122	0	G	1870884	Clostridioides	0.0494614346284706
595	1	L095_1	420	0.0321258554725908	1122	1026	S	1496	Clostridioides difficile	0.0494614346284706
595	1	L095_1	425	0.00710090210089351	248	0	G	1849828	Paeniclostridium	0.0109326522173447
595	1	L095_1	426	0.00710090210089351	248	248	S	1505	Paeniclostridium sordellii	0.0109326522173447
595	1	L095_1	427	0.000744449413803352	26	0	G	1481960	Peptoclostridium	0.00114616515181839
595	1	L095_1	428	0.000744449413803352	26	0	S	1731	Peptoclostridium acidaminophilum	0.00114616515181839
595	1	L095_1	430	0.000429490046425011	15	0	G	44259	Filifactor	0.000661249126049072
595	1	L095_1	431	0.000429490046425011	15	0	S	143361	Filifactor alocis	0.000661249126049072
595	1	L095_1	433	0.000200428688331672	7	0	G	186831	Acetoanaerobium	0.000308582925489567
595	1	L095_1	434	0.000200428688331672	7	7	S	1511	Acetoanaerobium sticklandii	0.000308582925489567
595	1	L095_1	435	0.0360485312299392	1259	169	F	541000	Ruminococcaceae	0.0555008433130521
595	1	L095_1	436	0.0254544434181223	889	0	G	216851	Faecalibacterium	0.039190031537175
595	1	L095_1	437	0.0254544434181223	889	889	S	853	Faecalibacterium prausnitzii	0.039190031537175
595	1	L095_1	438	0.00420900245496511	147	1	G	1263	Ruminococcus	0.0064802414352809
595	1	L095_1	439	0.00314959367378341	110	0	S	1161942	Ruminococcus champanellensis	0.00484916025769319
595	1	L095_1	441	0.00100214344165836	35	35	S	1160721	Ruminococcus bicirculans	0.00154291462744783
595	1	L095_1	442	2.86326697616674e-05	1	0	S	1264	Ruminococcus albus	4.40832750699381e-05
595	1	L095_1	444	0.00054402072547168	19	0	G	1637257	Mageeibacillus	0.000837582226328824
595	1	L095_1	445	0.00054402072547168	19	0	S	884684	Mageeibacillus indolicus	0.000837582226328824
595	1	L095_1	448	0.000515388055710013	18	18	S	1572656	Ruminococcaceae bacterium CPB6	0.000793498951258886
595	1	L095_1	449	0.000200428688331672	7	0	G	253238	Ethanoligenens	0.000308582925489567
595	1	L095_1	450	0.000200428688331672	7	0	S	253239	Ethanoligenens harbinense	0.000308582925489567
595	1	L095_1	452	0.000200428688331672	7	0	G	1508657	Ruminiclostridium	0.000308582925489567
595	1	L095_1	453	8.58980092850022e-05	3	3	S	29343	Clostridium cellulosi	0.000132249825209814
595	1	L095_1	454	5.72653395233348e-05	2	2	S	84032	Clostridium thermosuccinogenes	8.81665501398762e-05
595	1	L095_1	455	2.86326697616674e-05	1	1	S	1510	Clostridium stercorarium	4.40832750699381e-05
595	1	L095_1	456	2.86326697616674e-05	1	0	S	1521	Clostridium cellulolyticum	4.40832750699381e-05
595	1	L095_1	458	8.58980092850022e-05	3	0	G	1890281	Herbivorax	0.000132249825209814
595	1	L095_1	459	8.58980092850022e-05	3	3	S	1677857	Herbivorax saccincola	0.000132249825209814
595	1	L095_1	460	0.0298925072311807	1044	6	F	31979	Clostridiaceae	0.0460229391730154
595	1	L095_1	461	0.0184394393265138	644	0	G	1981033	Mordavella	0.0283896291450401
595	1	L095_1	462	0.0184394393265138	644	644	S	2086584	Mordavella sp. Marseille-P3756	0.0283896291450401
595	1	L095_1	463	0.0112240065465736	392	28	G	1485	Clostridium	0.0172806438274157
595	1	L095_1	464	0.00661414671494517	231	231	S	1502	Clostridium perfringens	0.0101832365411557
595	1	L095_1	465	0.00234787892045673	82	82	S	1042156	Clostridium sp. SY8519	0.00361482855573493
595	1	L095_1	466	0.000601286064995015	21	21	S	1216932	Clostridium bornimense	0.0009257487764687
595	1	L095_1	467	0.000200428688331672	7	7	S	1491	Clostridium botulinum	0.000308582925489567
595	1	L095_1	468	0.00011453067904667	4	4	S	1534	Clostridium kluyveri	0.000176333100279752
595	1	L095_1	469	8.58980092850022e-05	3	0	S	36745	Clostridium saccharoperbutylacetonicum	0.000132249825209814
595	1	L095_1	472	8.58980092850022e-05	3	3	S	1501	Clostridium pasteurianum	0.000132249825209814
595	1	L095_1	473	5.72653395233348e-05	2	2	S	1561	Clostridium baratii	8.81665501398762e-05
595	1	L095_1	474	5.72653395233348e-05	2	2	S	46867	Clostridium chauvoei	8.81665501398762e-05
595	1	L095_1	475	5.72653395233348e-05	2	2	S	29341	Clostridium argentinense	8.81665501398762e-05
595	1	L095_1	476	5.72653395233348e-05	2	2	S	1520	Clostridium beijerinckii	8.81665501398762e-05
595	1	L095_1	477	5.72653395233348e-05	2	2	S	1494	Clostridium cochlearium	8.81665501398762e-05
595	1	L095_1	478	2.86326697616674e-05	1	1	S	1492	Clostridium butyricum	4.40832750699381e-05
595	1	L095_1	479	2.86326697616674e-05	1	0	S	1493	Clostridium cellulovorans	4.40832750699381e-05
595	1	L095_1	481	2.86326697616674e-05	1	1	S	641107	Clostridium sp. DL-VIII	4.40832750699381e-05
595	1	L095_1	482	5.72653395233348e-05	2	0	G	114627	Alkaliphilus	8.81665501398762e-05
595	1	L095_1	483	5.72653395233348e-05	2	0	S	208226	Alkaliphilus metalliredigens	8.81665501398762e-05
595	1	L095_1	485	0.0293771191754707	1026	7	F	186806	Eubacteriaceae	0.0452294402217565
595	1	L095_1	486	0.0291766904871391	1019	0	G	1730	Eubacterium	0.0449208572962669
595	1	L095_1	487	0.0201860321819755	705	705	S	39488	Eubacterium hallii	0.0310787089243064
595	1	L095_1	488	0.00569790128257181	199	4	S	1736	Eubacterium limosum	0.00877257173891769
595	1	L095_1	490	0.00300643032497508	105	0	S	39485	Eubacterium eligens	0.0046287438823435
595	1	L095_1	492	0.000286326697616674	10	0	S	29322	Eubacterium cellulosolvens	0.000440832750699381
595	1	L095_1	494	0.0249104226926506	870	0	F	990719	Christensenellaceae	0.0383524493108462
595	1	L095_1	495	0.0249104226926506	870	0	G	990721	Christensenella	0.0383524493108462
595	1	L095_1	496	0.0249104226926506	870	870	S	1805714	Christensenella massiliensis	0.0383524493108462
595	1	L095_1	497	0.000372224706901676	13	11	F	68298	Syntrophomonadaceae	0.000573082575909195
595	1	L095_1	498	5.72653395233348e-05	2	0	G	129001	Syntrophothermus	8.81665501398762e-05
595	1	L095_1	499	5.72653395233348e-05	2	0	S	86170	Syntrophothermus lipocalidus	8.81665501398762e-05
595	1	L095_1	501	0.000257694027855006	9	0	F	186807	Peptococcaceae	0.000396749475629443
595	1	L095_1	502	8.58980092850022e-05	3	2	G	1562	Desulfotomaculum	0.000132249825209814
595	1	L095_1	503	2.86326697616674e-05	1	0	S	1564	Desulfotomaculum ruminis	4.40832750699381e-05
595	1	L095_1	505	8.58980092850022e-05	3	3	G	36853	Desulfitobacterium	0.000132249825209814
595	1	L095_1	506	5.72653395233348e-05	2	0	G	79206	Desulfosporosinus	8.81665501398762e-05
595	1	L095_1	507	5.72653395233348e-05	2	0	S	885581	Desulfosporosinus acidiphilus	8.81665501398762e-05
595	1	L095_1	509	2.86326697616674e-05	1	0	G	51514	Dehalobacterium	4.40832750699381e-05
595	1	L095_1	510	2.86326697616674e-05	1	1	S	51515	Dehalobacterium formicoaceticum	4.40832750699381e-05
595	1	L095_1	511	0.000257694027855006	9	0	F	216572	Oscillospiraceae	0.000396749475629443
595	1	L095_1	512	0.000257694027855006	9	0	G	459786	Oscillibacter	0.000396749475629443
595	1	L095_1	513	0.000257694027855006	9	0	S	351091	Oscillibacter valericigenes	0.000396749475629443
595	1	L095_1	516	8.58980092850022e-05	3	0	F	543314	Clostridiales Family XIII. Incertae Sedis	0.000132249825209814
595	1	L095_1	517	8.58980092850022e-05	3	1	G	86331	Mogibacterium	0.000132249825209814
595	1	L095_1	518	5.72653395233348e-05	2	2	S	86332	Mogibacterium pumilum	8.81665501398762e-05
595	1	L095_1	519	0.000229061358093339	8	0	O	485256	Natranaerobiales	0.000352666200559505
595	1	L095_1	520	0.000229061358093339	8	0	F	485255	Natranaerobiaceae	0.000352666200559505
595	1	L095_1	521	0.000229061358093339	8	0	G	375928	Natranaerobius	0.000352666200559505
595	1	L095_1	522	0.000229061358093339	8	0	S	375929	Natranaerobius thermophilus	0.000352666200559505
595	1	L095_1	524	0.000200428688331672	7	0	O	68295	Thermoanaerobacterales	0.000308582925489567
595	1	L095_1	525	0.000200428688331672	7	0	F	186814	Thermoanaerobacteraceae	0.000308582925489567
595	1	L095_1	526	0.000200428688331672	7	7	G	1754	Thermoanaerobacter	0.000308582925489567
595	1	L095_1	527	0.00011453067904667	4	0	O	53433	Halanaerobiales	0.000176333100279752
595	1	L095_1	528	0.00011453067904667	4	4	F	53434	Halobacteroidaceae	0.000176333100279752
595	1	L095_1	529	0.845150513355136	29517	0	C	526524	Erysipelotrichia	1.30120603023936
595	1	L095_1	530	0.845150513355136	29517	0	O	526525	Erysipelotrichales	1.30120603023936
595	1	L095_1	531	0.845150513355136	29517	27296	F	128827	Erysipelotrichaceae	1.30120603023936
595	1	L095_1	532	0.0212740736329189	743	0	G	1505663	Erysipelatoclostridium	0.032753873376964
595	1	L095_1	533	0.0212740736329189	743	743	S	1522	Clostridium innocuum	0.032753873376964
595	1	L095_1	534	0.0196992767960272	688	0	G	1573534	Faecalitalea	0.0303292932481174
595	1	L095_1	535	0.0196992767960272	688	0	S	39483	Faecalitalea cylindroides	0.0303292932481174
595	1	L095_1	539	0.0195274807774572	682	682	S	1834207	Erysipelotrichaceae bacterium I46	0.0300647935976978
595	1	L095_1	540	0.00249104226926506	87	0	G	191303	Turicibacter	0.00383524493108462
595	1	L095_1	541	0.00249104226926506	87	87	S	1712675	Turicibacter sp. H121	0.00383524493108462
595	1	L095_1	542	0.000372224706901676	13	1	G	1647	Erysipelothrix	0.000573082575909195
595	1	L095_1	543	0.000229061358093339	8	8	S	1648	Erysipelothrix rhusiopathiae	0.000352666200559505
595	1	L095_1	544	0.00011453067904667	4	4	S	1514105	Erysipelothrix larvae	0.000176333100279752
595	1	L095_1	545	0.000229061358093339	8	0	G	1729679	Faecalibaculum	0.000352666200559505
595	1	L095_1	546	0.000229061358093339	8	8	S	1702221	Faecalibaculum rodentium	0.000352666200559505
595	1	L095_1	547	0.00160342950665337	56	0	C	909932	Negativicutes	0.00246866340391653
595	1	L095_1	548	0.00137436814856003	48	0	O	1843489	Veillonellales	0.00211599720335703
595	1	L095_1	549	0.00137436814856003	48	1	F	31977	Veillonellaceae	0.00211599720335703
595	1	L095_1	550	0.00134573547879837	47	0	G	906	Megasphaera	0.00207191392828709
595	1	L095_1	551	0.00103077611142003	36	36	S	2144175	Megasphaera sp. AJH120	0.00158699790251777
595	1	L095_1	552	0.000314959367378341	11	4	S	907	Megasphaera elsdenii	0.000484916025769319
595	1	L095_1	554	0.000171796018570004	6	0	O	1843488	Acidaminococcales	0.000264499650419629
595	1	L095_1	555	0.000171796018570004	6	0	F	909930	Acidaminococcaceae	0.000264499650419629
595	1	L095_1	556	0.000171796018570004	6	0	G	904	Acidaminococcus	0.000264499650419629
595	1	L095_1	557	0.000171796018570004	6	0	S	187327	Acidaminococcus intestini	0.000264499650419629
595	1	L095_1	559	5.72653395233348e-05	2	0	O	909929	Selenomonadales	8.81665501398762e-05
595	1	L095_1	560	5.72653395233348e-05	2	0	F	1843491	Selenomonadaceae	8.81665501398762e-05
595	1	L095_1	561	5.72653395233348e-05	2	1	G	970	Selenomonas	8.81665501398762e-05
595	1	L095_1	562	2.86326697616674e-05	1	0	S	69823	Selenomonas sputigena	4.40832750699381e-05
595	1	L095_1	564	0.000773082083565019	27	0	C	1737404	Tissierellia	0.00119024842688833
595	1	L095_1	565	0.000429490046425011	15	0	O	1737405	Tissierellales	0.000661249126049072
595	1	L095_1	566	0.000429490046425011	15	0	F	1570339	Peptoniphilaceae	0.000661249126049072
595	1	L095_1	567	0.000286326697616674	10	0	G	162289	Peptoniphilus	0.000440832750699381
595	1	L095_1	568	0.000286326697616674	10	10	S	1912856	Peptoniphilus sp. ING2-D1G	0.000440832750699381
595	1	L095_1	569	0.00011453067904667	4	0	G	1161127	Murdochiella	0.000176333100279752
595	1	L095_1	570	0.00011453067904667	4	4	S	1852373	Murdochiella vaginalis	0.000176333100279752
595	1	L095_1	571	2.86326697616674e-05	1	0	G	165779	Anaerococcus	4.40832750699381e-05
595	1	L095_1	572	2.86326697616674e-05	1	1	S	1870984	Anaerococcus mediterraneensis	4.40832750699381e-05
595	1	L095_1	574	0.000343592037140009	12	0	G	1582879	Ezakiella	0.000528999300839257
595	1	L095_1	575	0.000343592037140009	12	12	S	1852374	Ezakiella massiliensis	0.000528999300839257
595	1	L095_1	578	0.00011453067904667	4	4	S	243899	endosymbiont 'TC1' of Trimyema compressum	0.000176333100279752
595	1	L095_1	579	2.86326697616674e-05	1	0	C	1676648	Limnochordia	4.40832750699381e-05
595	1	L095_1	580	2.86326697616674e-05	1	0	O	1676649	Limnochordales	4.40832750699381e-05
595	1	L095_1	581	2.86326697616674e-05	1	0	F	1676650	Limnochordaceae	4.40832750699381e-05
595	1	L095_1	582	2.86326697616674e-05	1	0	G	1676651	Limnochorda	4.40832750699381e-05
595	1	L095_1	583	2.86326697616674e-05	1	1	S	1555112	Limnochorda pilosa	4.40832750699381e-05
595	1	L095_1	607	0.0329848355654408	1152	0	P	201174	Actinobacteria	0.0507839328805687
595	1	L095_1	608	0.025483076087884	890	1	C	84998	Coriobacteriia	0.0392341148122449
595	1	L095_1	609	0.0253685454088373	886	0	O	1643822	Eggerthellales	0.0390577817119652
595	1	L095_1	610	0.0253685454088373	886	2	F	1643826	Eggerthellaceae	0.0390577817119652
595	1	L095_1	611	0.0252826473995523	883	0	G	84111	Eggerthella	0.0389255318867554
595	1	L095_1	612	0.0252826473995523	883	883	S	502558	Eggerthella sp. YY7918	0.0389255318867554
595	1	L095_1	613	2.86326697616674e-05	1	0	G	84108	Slackia	4.40832750699381e-05
595	1	L095_1	614	2.86326697616674e-05	1	0	S	84110	Slackia heliotrinireducens	4.40832750699381e-05
595	1	L095_1	616	8.58980092850022e-05	3	0	O	84999	Coriobacteriales	0.000132249825209814
595	1	L095_1	617	5.72653395233348e-05	2	0	F	1643824	Atopobiaceae	8.81665501398762e-05
595	1	L095_1	618	5.72653395233348e-05	2	0	G	133925	Olsenella	8.81665501398762e-05
595	1	L095_1	619	5.72653395233348e-05	2	2	S	712411	Olsenella sp. oral taxon 807	8.81665501398762e-05
595	1	L095_1	620	2.86326697616674e-05	1	0	F	84107	Coriobacteriaceae	4.40832750699381e-05
595	1	L095_1	621	2.86326697616674e-05	1	0	G	33870	Coriobacterium	4.40832750699381e-05
595	1	L095_1	622	2.86326697616674e-05	1	0	S	33871	Coriobacterium glomerans	4.40832750699381e-05
595	1	L095_1	624	0.00750175947755685	262	18	C	1760	Actinobacteria	0.0115498180683238
595	1	L095_1	625	0.00532567657567013	186	0	O	85004	Bifidobacteriales	0.00819948916300849
595	1	L095_1	626	0.00532567657567013	186	0	F	31953	Bifidobacteriaceae	0.00819948916300849
595	1	L095_1	627	0.00532567657567013	186	7	G	1678	Bifidobacterium	0.00819948916300849
595	1	L095_1	628	0.00320685901330675	112	85	S	1685	Bifidobacterium breve	0.00493732680783307
595	1	L095_1	632	0.00137436814856003	48	48	S	28025	Bifidobacterium animalis	0.00211599720335703
595	1	L095_1	633	0.000486755385948346	17	3	S	216816	Bifidobacterium longum	0.000749415676188948
595	1	L095_1	638	2.86326697616674e-05	1	1	S	35760	Bifidobacterium choerinum	4.40832750699381e-05
595	1	L095_1	639	2.86326697616674e-05	1	0	S	28026	Bifidobacterium pseudocatenulatum	4.40832750699381e-05
595	1	L095_1	641	0.000372224706901676	13	1	O	85006	Micrococcales	0.000573082575909195
595	1	L095_1	642	0.000257694027855006	9	0	F	1268	Micrococcaceae	0.000396749475629443
595	1	L095_1	643	0.000143163348808337	5	0	G	1742993	Pseudarthrobacter	0.000220416375349691
595	1	L095_1	644	0.000143163348808337	5	5	S	121292	Pseudarthrobacter sulfonivorans	0.000220416375349691
595	1	L095_1	645	8.58980092850022e-05	3	0	G	1663	Arthrobacter	0.000132249825209814
595	1	L095_1	646	2.86326697616674e-05	1	1	S	37928	Arthrobacter crystallopoietes	4.40832750699381e-05
595	1	L095_1	647	2.86326697616674e-05	1	1	S	290399	Arthrobacter sp. FB24	4.40832750699381e-05
595	1	L095_1	648	2.86326697616674e-05	1	1	S	1357915	Arthrobacter sp. QXT-31	4.40832750699381e-05
595	1	L095_1	649	2.86326697616674e-05	1	0	G	1868332	Neomicrococcus	4.40832750699381e-05
595	1	L095_1	650	2.86326697616674e-05	1	1	S	556325	Neomicrococcus aestuarii	4.40832750699381e-05
595	1	L095_1	651	2.86326697616674e-05	1	0	F	85020	Dermabacteraceae	4.40832750699381e-05
595	1	L095_1	652	2.86326697616674e-05	1	0	G	43668	Brachybacterium	4.40832750699381e-05
595	1	L095_1	653	2.86326697616674e-05	1	1	S	556288	Brachybacterium saurashtrense	4.40832750699381e-05
595	1	L095_1	654	2.86326697616674e-05	1	0	F	85021	Intrasporangiaceae	4.40832750699381e-05
595	1	L095_1	655	2.86326697616674e-05	1	0	G	53457	Janibacter	4.40832750699381e-05
595	1	L095_1	656	2.86326697616674e-05	1	1	S	857417	Janibacter indicus	4.40832750699381e-05
595	1	L095_1	657	2.86326697616674e-05	1	0	F	85023	Microbacteriaceae	4.40832750699381e-05
595	1	L095_1	658	2.86326697616674e-05	1	0	G	33882	Microbacterium	4.40832750699381e-05
595	1	L095_1	659	2.86326697616674e-05	1	1	S	1906742	Microbacterium sp. BH-3-3-3	4.40832750699381e-05
595	1	L095_1	660	0.000314959367378341	11	0	O	85007	Corynebacteriales	0.000484916025769319
595	1	L095_1	661	0.000171796018570004	6	0	F	1653	Corynebacteriaceae	0.000264499650419629
595	1	L095_1	662	0.000171796018570004	6	0	G	1716	Corynebacterium	0.000264499650419629
595	1	L095_1	663	8.58980092850022e-05	3	0	S	191493	Corynebacterium sphenisci	0.000132249825209814
595	1	L095_1	665	5.72653395233348e-05	2	2	S	156978	Corynebacterium imitans	8.81665501398762e-05
595	1	L095_1	666	2.86326697616674e-05	1	0	S	152794	Corynebacterium efficiens	4.40832750699381e-05
595	1	L095_1	668	8.58980092850022e-05	3	0	F	1762	Mycobacteriaceae	0.000132249825209814
595	1	L095_1	669	5.72653395233348e-05	2	0	G	1763	Mycobacterium	8.81665501398762e-05
595	1	L095_1	670	2.86326697616674e-05	1	1	S	482462	Mycobacterium dioxanotrophicus	4.40832750699381e-05
595	1	L095_1	672	2.86326697616674e-05	1	1	S	722731	Mycobacterium shigaense	4.40832750699381e-05
595	1	L095_1	673	2.86326697616674e-05	1	0	G	670516	Mycobacteroides	4.40832750699381e-05
595	1	L095_1	674	2.86326697616674e-05	1	1	S	83262	Mycobacteroides immunogenum	4.40832750699381e-05
595	1	L095_1	675	5.72653395233348e-05	2	0	F	85025	Nocardiaceae	8.81665501398762e-05
595	1	L095_1	676	5.72653395233348e-05	2	1	G	1827	Rhodococcus	8.81665501398762e-05
595	1	L095_1	677	2.86326697616674e-05	1	1	S	1990687	Rhodococcus sp. S2-17	4.40832750699381e-05
595	1	L095_1	678	0.000286326697616674	10	6	O	85009	Propionibacteriales	0.000440832750699381
595	1	L095_1	679	8.58980092850022e-05	3	0	F	31957	Propionibacteriaceae	0.000132249825209814
595	1	L095_1	680	8.58980092850022e-05	3	0	G	203133	Propionimicrobium	0.000132249825209814
595	1	L095_1	681	8.58980092850022e-05	3	3	S	1871034	Propionimicrobium sp. Marseille-P3275	0.000132249825209814
595	1	L095_1	682	2.86326697616674e-05	1	0	F	85015	Nocardioidaceae	4.40832750699381e-05
595	1	L095_1	683	2.86326697616674e-05	1	0	G	117156	Actinopolymorpha	4.40832750699381e-05
595	1	L095_1	684	2.86326697616674e-05	1	1	S	117157	Actinopolymorpha singaporensis	4.40832750699381e-05
595	1	L095_1	685	0.000257694027855006	9	0	O	85013	Frankiales	0.000396749475629443
595	1	L095_1	686	0.000257694027855006	9	0	F	74712	Frankiaceae	0.000396749475629443
595	1	L095_1	687	0.000257694027855006	9	0	G	1854	Frankia	0.000396749475629443
595	1	L095_1	688	0.000257694027855006	9	9	S	106370	Frankia casuarinae	0.000396749475629443
595	1	L095_1	689	0.000200428688331672	7	0	O	2037	Actinomycetales	0.000308582925489567
595	1	L095_1	690	0.000200428688331672	7	0	F	2049	Actinomycetaceae	0.000308582925489567
595	1	L095_1	691	0.000200428688331672	7	0	G	1654	Actinomyces	0.000308582925489567
595	1	L095_1	692	0.000200428688331672	7	7	S	544580	Actinomyces oris	0.000308582925489567
595	1	L095_1	693	0.000143163348808337	5	0	O	85011	Streptomycetales	0.000220416375349691
595	1	L095_1	694	0.000143163348808337	5	0	F	2062	Streptomycetaceae	0.000220416375349691
595	1	L095_1	695	8.58980092850022e-05	3	2	G	1883	Streptomyces	0.000132249825209814
595	1	L095_1	696	2.86326697616674e-05	1	1	S	1725411	Streptomyces sp. CdTB01	4.40832750699381e-05
595	1	L095_1	697	5.72653395233348e-05	2	0	G	2063	Kitasatospora	8.81665501398762e-05
595	1	L095_1	698	5.72653395233348e-05	2	2	S	2018025	Kitasatospora sp. MMS16-BH015	8.81665501398762e-05
595	1	L095_1	699	2.86326697616674e-05	1	0	O	85008	Micromonosporales	4.40832750699381e-05
595	1	L095_1	700	2.86326697616674e-05	1	0	F	28056	Micromonosporaceae	4.40832750699381e-05
595	1	L095_1	701	2.86326697616674e-05	1	0	G	168694	Salinispora	4.40832750699381e-05
595	1	L095_1	702	2.86326697616674e-05	1	0	S	168695	Salinispora tropica	4.40832750699381e-05
595	1	L095_1	704	2.86326697616674e-05	1	0	O	85010	Pseudonocardiales	4.40832750699381e-05
595	1	L095_1	705	2.86326697616674e-05	1	0	F	2070	Pseudonocardiaceae	4.40832750699381e-05
595	1	L095_1	706	2.86326697616674e-05	1	0	G	1137960	Allokutzneria	4.40832750699381e-05
595	1	L095_1	707	2.86326697616674e-05	1	1	S	211114	Allokutzneria albata	4.40832750699381e-05
595	1	L095_1	708	2.86326697616674e-05	1	0	O	85012	Streptosporangiales	4.40832750699381e-05
595	1	L095_1	709	2.86326697616674e-05	1	0	F	2004	Streptosporangiaceae	4.40832750699381e-05
595	1	L095_1	710	2.86326697616674e-05	1	0	G	2000	Streptosporangium	4.40832750699381e-05
595	1	L095_1	711	2.86326697616674e-05	1	0	S	2001	Streptosporangium roseum	4.40832750699381e-05
595	1	L095_1	713	0.000830347423088354	29	1	P	544448	Tenericutes	0.00127841497702821
595	1	L095_1	714	0.000773082083565019	27	6	C	31969	Mollicutes	0.00119024842688833
595	1	L095_1	715	0.000486755385948346	17	0	O	186328	Entomoplasmatales	0.000749415676188948
595	1	L095_1	716	0.000486755385948346	17	0	F	2131	Spiroplasmataceae	0.000749415676188948
595	1	L095_1	717	0.000486755385948346	17	3	G	2132	Spiroplasma	0.000749415676188948
595	1	L095_1	718	0.000400857376663343	14	0	S	2137	Spiroplasma apis	0.000617165850979134
595	1	L095_1	720	8.58980092850022e-05	3	0	O	2085	Mycoplasmatales	0.000132249825209814
595	1	L095_1	721	8.58980092850022e-05	3	0	F	2092	Mycoplasmataceae	0.000132249825209814
595	1	L095_1	722	8.58980092850022e-05	3	2	G	2093	Mycoplasma	0.000132249825209814
595	1	L095_1	723	2.86326697616674e-05	1	1	S	2096	Mycoplasma gallisepticum	4.40832750699381e-05
595	1	L095_1	724	2.86326697616674e-05	1	0	O	186329	Acholeplasmatales	4.40832750699381e-05
595	1	L095_1	725	2.86326697616674e-05	1	0	F	2146	Acholeplasmataceae	4.40832750699381e-05
595	1	L095_1	726	2.86326697616674e-05	1	0	G	2147	Acholeplasma	4.40832750699381e-05
595	1	L095_1	727	2.86326697616674e-05	1	1	S	61635	Acholeplasma brassicae	4.40832750699381e-05
595	1	L095_1	728	2.86326697616674e-05	1	0	G	1912503	Candidatus Izimaplasma	4.40832750699381e-05
595	1	L095_1	729	2.86326697616674e-05	1	1	S	1541959	Candidatus Izimaplasma sp. HR1	4.40832750699381e-05
595	1	L095_1	731	0.000200428688331672	7	0	P	1117	Cyanobacteria	0.000308582925489567
595	1	L095_1	732	0.00011453067904667	4	0	O	1890424	Synechococcales	0.000176333100279752
595	1	L095_1	733	5.72653395233348e-05	2	0	F	1213	Prochloraceae	8.81665501398762e-05
595	1	L095_1	734	5.72653395233348e-05	2	0	G	1218	Prochlorococcus	8.81665501398762e-05
595	1	L095_1	735	5.72653395233348e-05	2	0	S	1219	Prochlorococcus marinus	8.81665501398762e-05
595	1	L095_1	737	5.72653395233348e-05	2	0	F	1890426	Synechococcaceae	8.81665501398762e-05
595	1	L095_1	738	5.72653395233348e-05	2	1	G	1129	Synechococcus	8.81665501398762e-05
595	1	L095_1	739	2.86326697616674e-05	1	1	S	321327	Synechococcus sp. JA-3-3Ab	4.40832750699381e-05
595	1	L095_1	741	5.72653395233348e-05	2	0	O	1150	Oscillatoriales	8.81665501398762e-05
595	1	L095_1	742	2.86326697616674e-05	1	0	F	1892252	Microcoleaceae	4.40832750699381e-05
595	1	L095_1	743	2.86326697616674e-05	1	0	G	54304	Planktothrix	4.40832750699381e-05
595	1	L095_1	744	2.86326697616674e-05	1	0	S	1160	Planktothrix agardhii	4.40832750699381e-05
595	1	L095_1	746	2.86326697616674e-05	1	0	F	1892255	Gomontiellaceae	4.40832750699381e-05
595	1	L095_1	747	2.86326697616674e-05	1	0	G	241421	Crinalium	4.40832750699381e-05
595	1	L095_1	748	2.86326697616674e-05	1	0	S	241425	Crinalium epipsammum	4.40832750699381e-05
595	1	L095_1	750	2.86326697616674e-05	1	0	O	1955042	Gloeoemargaritales	4.40832750699381e-05
595	1	L095_1	751	2.86326697616674e-05	1	0	F	1955043	Gloeomargaritaceae	4.40832750699381e-05
595	1	L095_1	752	2.86326697616674e-05	1	0	G	1188227	Gloeomargarita	4.40832750699381e-05
595	1	L095_1	753	2.86326697616674e-05	1	0	S	1188228	Gloeomargarita lithophora	4.40832750699381e-05
595	1	L095_1	755	2.86326697616674e-05	1	0	P	200795	Chloroflexi	4.40832750699381e-05
595	1	L095_1	756	2.86326697616674e-05	1	0	C	292625	Anaerolineae	4.40832750699381e-05
595	1	L095_1	757	2.86326697616674e-05	1	0	O	292629	Anaerolineales	4.40832750699381e-05
595	1	L095_1	758	2.86326697616674e-05	1	0	F	292628	Anaerolineaceae	4.40832750699381e-05
595	1	L095_1	759	2.86326697616674e-05	1	0	G	233189	Anaerolinea	4.40832750699381e-05
595	1	L095_1	760	2.86326697616674e-05	1	0	S	167964	Anaerolinea thermophila	4.40832750699381e-05
595	1	L095_1	762	0.0493913553388762	1725	24	P	1224	Proteobacteria	0.0760436494956433
595	1	L095_1	764	0.0438079847353511	1530	0	C	29547	Epsilonproteobacteria	0.0674474108570053
595	1	L095_1	765	0.0438079847353511	1530	0	O	213849	Campylobacterales	0.0674474108570053
595	1	L095_1	766	0.0438079847353511	1530	0	F	72294	Campylobacteraceae	0.0674474108570053
595	1	L095_1	767	0.0438079847353511	1530	201	G	194	Campylobacter	0.0674474108570053
595	1	L095_1	768	0.0364493886066026	1273	1273	S	197	Campylobacter jejuni	0.0561180091640312
595	1	L095_1	769	0.00160342950665337	56	56	S	195	Campylobacter coli	0.00246866340391653
595	1	L095_1	770	0.000572653395233348	20	0	C	28221	Deltaproteobacteria	0.000881665501398762
595	1	L095_1	771	0.000200428688331672	7	0	O	213115	Desulfovibrionales	0.000308582925489567
595	1	L095_1	772	0.000200428688331672	7	4	F	194924	Desulfovibrionaceae	0.000308582925489567
595	1	L095_1	773	8.58980092850022e-05	3	0	G	872	Desulfovibrio	0.000132249825209814
595	1	L095_1	774	5.72653395233348e-05	2	0	S	58180	Desulfovibrio alaskensis	8.81665501398762e-05
595	1	L095_1	776	2.86326697616674e-05	1	0	S	879	Desulfovibrio gigas	4.40832750699381e-05
595	1	L095_1	778	0.000171796018570004	6	0	O	29	Myxococcales	0.000264499650419629
595	1	L095_1	780	0.00011453067904667	4	0	F	49	Polyangiaceae	0.000176333100279752
595	1	L095_1	781	0.00011453067904667	4	0	G	39643	Sorangium	0.000176333100279752
595	1	L095_1	782	0.00011453067904667	4	0	S	56	Sorangium cellulosum	0.000176333100279752
595	1	L095_1	785	2.86326697616674e-05	1	0	F	31	Myxococcaceae	4.40832750699381e-05
595	1	L095_1	786	2.86326697616674e-05	1	1	G	32	Myxococcus	4.40832750699381e-05
595	1	L095_1	788	2.86326697616674e-05	1	0	F	224464	Kofleriaceae	4.40832750699381e-05
595	1	L095_1	789	2.86326697616674e-05	1	0	G	162027	Haliangium	4.40832750699381e-05
595	1	L095_1	790	2.86326697616674e-05	1	0	S	80816	Haliangium ochraceum	4.40832750699381e-05
595	1	L095_1	792	0.00011453067904667	4	0	O	69541	Desulfuromonadales	0.000176333100279752
595	1	L095_1	793	8.58980092850022e-05	3	0	F	213421	Desulfuromonadaceae	0.000132249825209814
595	1	L095_1	794	8.58980092850022e-05	3	0	G	18	Pelobacter	0.000132249825209814
595	1	L095_1	795	8.58980092850022e-05	3	3	S	1842532	Pelobacter sp. SFB93	0.000132249825209814
595	1	L095_1	796	2.86326697616674e-05	1	0	F	213422	Geobacteraceae	4.40832750699381e-05
595	1	L095_1	797	2.86326697616674e-05	1	0	G	28231	Geobacter	4.40832750699381e-05
595	1	L095_1	798	2.86326697616674e-05	1	1	S	35554	Geobacter sulfurreducens	4.40832750699381e-05
595	1	L095_1	799	8.58980092850022e-05	3	0	O	213118	Desulfobacterales	0.000132249825209814
595	1	L095_1	800	8.58980092850022e-05	3	0	F	213119	Desulfobacteraceae	0.000132249825209814
595	1	L095_1	801	5.72653395233348e-05	2	0	G	218207	Desulfatibacillum	8.81665501398762e-05
595	1	L095_1	802	5.72653395233348e-05	2	0	S	259354	Desulfatibacillum alkenivorans	8.81665501398762e-05
595	1	L095_1	804	2.86326697616674e-05	1	0	G	2295	Desulfobacterium	4.40832750699381e-05
595	1	L095_1	805	2.86326697616674e-05	1	0	S	2296	Desulfobacterium autotrophicum	4.40832750699381e-05
595	1	L095_1	807	0.00223334824141006	78	0	C	28216	Betaproteobacteria	0.00343849545545517
595	1	L095_1	808	0.00220471557164839	77	1	O	80840	Burkholderiales	0.00339441218038523
595	1	L095_1	809	0.00180385819498505	63	3	F	119060	Burkholderiaceae	0.0027772463294061
595	1	L095_1	810	0.00163206217641504	57	1	G	48736	Ralstonia	0.00251274667898647
595	1	L095_1	811	0.0013171028090367	46	46	S	190721	Ralstonia insidiosa	0.00202783065321715
595	1	L095_1	812	0.000200428688331672	7	3	S	329	Ralstonia pickettii	0.000308582925489567
595	1	L095_1	814	5.72653395233348e-05	2	1	S	305	Ralstonia solanacearum	8.81665501398762e-05
595	1	L095_1	816	2.86326697616674e-05	1	1	S	105219	Ralstonia mannitolilytica	4.40832750699381e-05
595	1	L095_1	817	8.58980092850022e-05	3	0	G	32008	Burkholderia	0.000132249825209814
595	1	L095_1	818	5.72653395233348e-05	2	2	S	2217913	Burkholderia sp. JP2-270	8.81665501398762e-05
595	1	L095_1	819	2.86326697616674e-05	1	1	S	758793	Burkholderia insecticola	4.40832750699381e-05
595	1	L095_1	820	0.000143163348808337	5	0	F	75682	Oxalobacteraceae	0.000220416375349691
595	1	L095_1	821	8.58980092850022e-05	3	0	G	963	Herbaspirillum	0.000132249825209814
595	1	L095_1	822	5.72653395233348e-05	2	2	S	964	Herbaspirillum seropedicae	8.81665501398762e-05
595	1	L095_1	823	2.86326697616674e-05	1	1	S	92645	Herbaspirillum frisingense	4.40832750699381e-05
595	1	L095_1	824	2.86326697616674e-05	1	0	G	29580	Janthinobacterium	4.40832750699381e-05
595	1	L095_1	825	2.86326697616674e-05	1	1	S	368607	Janthinobacterium svalbardensis	4.40832750699381e-05
595	1	L095_1	826	2.86326697616674e-05	1	0	G	202907	Collimonas	4.40832750699381e-05
595	1	L095_1	827	2.86326697616674e-05	1	1	S	279058	Collimonas arenae	4.40832750699381e-05
595	1	L095_1	828	0.000143163348808337	5	0	F	80864	Comamonadaceae	0.000220416375349691
595	1	L095_1	829	8.58980092850022e-05	3	0	G	283	Comamonas	0.000132249825209814
595	1	L095_1	830	8.58980092850022e-05	3	3	S	285	Comamonas testosteroni	0.000132249825209814
595	1	L095_1	831	2.86326697616674e-05	1	1	G	12916	Acidovorax	4.40832750699381e-05
595	1	L095_1	832	2.86326697616674e-05	1	0	G	219181	Ottowia	4.40832750699381e-05
595	1	L095_1	833	2.86326697616674e-05	1	1	S	2109914	Ottowia oryzae	4.40832750699381e-05
595	1	L095_1	834	8.58980092850022e-05	3	0	F	506	Alcaligenaceae	0.000132249825209814
595	1	L095_1	835	8.58980092850022e-05	3	0	G	517	Bordetella	0.000132249825209814
595	1	L095_1	836	5.72653395233348e-05	2	2	S	1331258	Bordetella pseudohinzii	8.81665501398762e-05
595	1	L095_1	837	2.86326697616674e-05	1	1	S	94624	Bordetella petrii	4.40832750699381e-05
595	1	L095_1	840	2.86326697616674e-05	1	1	S	543913	beta proteobacterium CB	4.40832750699381e-05
595	1	L095_1	841	0.00120257212999003	42	6	C	28211	Alphaproteobacteria	0.0018514975529374
595	1	L095_1	842	0.00054402072547168	19	2	O	356	Rhizobiales	0.000837582226328824
595	1	L095_1	843	0.000286326697616674	10	2	F	41294	Bradyrhizobiaceae	0.000440832750699381
595	1	L095_1	845	0.000143163348808337	5	5	S	709797	Bradyrhizobiaceae bacterium SG-6C	0.000220416375349691
595	1	L095_1	846	5.72653395233348e-05	2	0	G	374	Bradyrhizobium	8.81665501398762e-05
595	1	L095_1	847	2.86326697616674e-05	1	1	S	1355477	Bradyrhizobium diazoefficiens	4.40832750699381e-05
595	1	L095_1	848	2.86326697616674e-05	1	1	S	335659	Bradyrhizobium sp. S23321	4.40832750699381e-05
595	1	L095_1	849	2.86326697616674e-05	1	0	G	1073	Rhodopseudomonas	4.40832750699381e-05
595	1	L095_1	850	2.86326697616674e-05	1	1	S	1076	Rhodopseudomonas palustris	4.40832750699381e-05
595	1	L095_1	851	5.72653395233348e-05	2	0	F	45401	Hyphomicrobiaceae	8.81665501398762e-05
595	1	L095_1	852	5.72653395233348e-05	2	0	G	46913	Devosia	8.81665501398762e-05
595	1	L095_1	853	5.72653395233348e-05	2	2	S	1643450	Devosia sp. H5989	8.81665501398762e-05
595	1	L095_1	854	5.72653395233348e-05	2	0	F	119043	Rhodobiaceae	8.81665501398762e-05
595	1	L095_1	855	5.72653395233348e-05	2	0	G	1541445	Candidatus Phaeomarinobacter	8.81665501398762e-05
595	1	L095_1	856	5.72653395233348e-05	2	2	S	1458461	Candidatus Phaeomarinobacter ectocarpi	8.81665501398762e-05
595	1	L095_1	857	2.86326697616674e-05	1	0	F	82115	Rhizobiaceae	4.40832750699381e-05
595	1	L095_1	859	2.86326697616674e-05	1	1	G	379	Rhizobium	4.40832750699381e-05
595	1	L095_1	860	2.86326697616674e-05	1	0	F	118882	Brucellaceae	4.40832750699381e-05
595	1	L095_1	861	2.86326697616674e-05	1	1	G	234	Brucella	4.40832750699381e-05
595	1	L095_1	862	2.86326697616674e-05	1	0	F	119045	Methylobacteriaceae	4.40832750699381e-05
595	1	L095_1	863	2.86326697616674e-05	1	0	G	186650	Microvirga	4.40832750699381e-05
595	1	L095_1	864	2.86326697616674e-05	1	1	S	1882682	Microvirga ossetica	4.40832750699381e-05
595	1	L095_1	865	0.000171796018570004	6	0	O	766	Rickettsiales	0.000264499650419629
595	1	L095_1	868	0.000171796018570004	6	6	S	1528098	Rickettsiales bacterium Ac37b	0.000264499650419629
595	1	L095_1	869	0.000143163348808337	5	0	O	204458	Caulobacterales	0.000220416375349691
595	1	L095_1	870	0.000143163348808337	5	0	F	76892	Caulobacteraceae	0.000220416375349691
595	1	L095_1	872	8.58980092850022e-05	3	3	S	1759059	Caulobacteraceae bacterium OTSz_A_272	0.000132249825209814
595	1	L095_1	873	2.86326697616674e-05	1	1	G	75	Caulobacter	4.40832750699381e-05
595	1	L095_1	874	2.86326697616674e-05	1	0	G	41275	Brevundimonas	4.40832750699381e-05
595	1	L095_1	875	2.86326697616674e-05	1	1	S	293	Brevundimonas diminuta	4.40832750699381e-05
595	1	L095_1	876	0.00011453067904667	4	0	O	204455	Rhodobacterales	0.000176333100279752
595	1	L095_1	877	0.00011453067904667	4	1	F	31989	Rhodobacteraceae	0.000176333100279752
595	1	L095_1	878	5.72653395233348e-05	2	0	G	74032	Antarctobacter	8.81665501398762e-05
595	1	L095_1	879	5.72653395233348e-05	2	2	S	74033	Antarctobacter heliothermus	8.81665501398762e-05
595	1	L095_1	880	2.86326697616674e-05	1	0	G	265	Paracoccus	4.40832750699381e-05
595	1	L095_1	881	2.86326697616674e-05	1	1	S	147645	Paracoccus yeei	4.40832750699381e-05
595	1	L095_1	882	2.86326697616674e-05	1	0	O	54526	Pelagibacterales	4.40832750699381e-05
595	1	L095_1	883	2.86326697616674e-05	1	0	F	1655514	Pelagibacteraceae	4.40832750699381e-05
595	1	L095_1	884	2.86326697616674e-05	1	0	G	198251	Candidatus Pelagibacter	4.40832750699381e-05
595	1	L095_1	885	2.86326697616674e-05	1	0	S	198252	Candidatus Pelagibacter ubique	4.40832750699381e-05
595	1	L095_1	887	2.86326697616674e-05	1	0	O	204441	Rhodospirillales	4.40832750699381e-05
595	1	L095_1	888	2.86326697616674e-05	1	0	F	433	Acetobacteraceae	4.40832750699381e-05
595	1	L095_1	889	2.86326697616674e-05	1	0	G	125216	Roseomonas	4.40832750699381e-05
595	1	L095_1	890	2.86326697616674e-05	1	1	S	257708	Roseomonas gilardii	4.40832750699381e-05
595	1	L095_1	891	0.000830347423088354	29	0	C	1236	Gammaproteobacteria	0.00127841497702821
595	1	L095_1	892	0.000314959367378341	11	0	O	72274	Pseudomonadales	0.000484916025769319
595	1	L095_1	893	0.000200428688331672	7	0	F	135621	Pseudomonadaceae	0.000308582925489567
595	1	L095_1	894	0.000200428688331672	7	1	G	286	Pseudomonas	0.000308582925489567
595	1	L095_1	896	0.00011453067904667	4	4	S	47878	Pseudomonas azotoformans	0.000176333100279752
595	1	L095_1	897	2.86326697616674e-05	1	1	S	2025658	Pseudomonas sp. NS1(2017)	4.40832750699381e-05
595	1	L095_1	899	2.86326697616674e-05	1	0	S	303	Pseudomonas putida	4.40832750699381e-05
595	1	L095_1	901	0.00011453067904667	4	0	F	468	Moraxellaceae	0.000176333100279752
595	1	L095_1	902	8.58980092850022e-05	3	0	G	469	Acinetobacter	0.000132249825209814
595	1	L095_1	903	5.72653395233348e-05	2	0	S	52133	Acinetobacter venetianus	8.81665501398762e-05
595	1	L095_1	906	2.86326697616674e-05	1	1	S	106654	Acinetobacter nosocomialis	4.40832750699381e-05
595	1	L095_1	907	2.86326697616674e-05	1	1	G	497	Psychrobacter	4.40832750699381e-05
595	1	L095_1	908	0.000257694027855006	9	3	O	91347	Enterobacterales	0.000396749475629443
595	1	L095_1	909	0.00011453067904667	4	2	F	543	Enterobacteriaceae	0.000176333100279752
595	1	L095_1	910	2.86326697616674e-05	1	0	G	570	Klebsiella	4.40832750699381e-05
595	1	L095_1	911	2.86326697616674e-05	1	0	S	573	Klebsiella pneumoniae	4.40832750699381e-05
595	1	L095_1	913	2.86326697616674e-05	1	0	G	1330546	Pluralibacter	4.40832750699381e-05
595	1	L095_1	914	2.86326697616674e-05	1	1	S	61647	Pluralibacter gergoviae	4.40832750699381e-05
595	1	L095_1	915	2.86326697616674e-05	1	0	F	1903409	Erwiniaceae	4.40832750699381e-05
595	1	L095_1	916	2.86326697616674e-05	1	1	G	53335	Pantoea	4.40832750699381e-05
595	1	L095_1	917	2.86326697616674e-05	1	0	F	1903411	Yersiniaceae	4.40832750699381e-05
595	1	L095_1	918	2.86326697616674e-05	1	0	G	613	Serratia	4.40832750699381e-05
595	1	L095_1	919	2.86326697616674e-05	1	1	S	1327989	Serratia sp. FS14	4.40832750699381e-05
595	1	L095_1	920	8.58980092850022e-05	3	0	O	118969	Legionellales	0.000132249825209814
595	1	L095_1	921	8.58980092850022e-05	3	0	F	444	Legionellaceae	0.000132249825209814
595	1	L095_1	922	8.58980092850022e-05	3	0	G	445	Legionella	0.000132249825209814
595	1	L095_1	923	8.58980092850022e-05	3	3	S	449	Legionella hackeliae	0.000132249825209814
595	1	L095_1	924	5.72653395233348e-05	2	0	O	135624	Aeromonadales	8.81665501398762e-05
595	1	L095_1	925	5.72653395233348e-05	2	0	F	84642	Aeromonadaceae	8.81665501398762e-05
595	1	L095_1	926	5.72653395233348e-05	2	1	G	642	Aeromonas	8.81665501398762e-05
595	1	L095_1	927	2.86326697616674e-05	1	1	S	652	Aeromonas schubertii	4.40832750699381e-05
595	1	L095_1	928	2.86326697616674e-05	1	0	O	135622	Alteromonadales	4.40832750699381e-05
595	1	L095_1	929	2.86326697616674e-05	1	0	F	267893	Idiomarinaceae	4.40832750699381e-05
595	1	L095_1	930	2.86326697616674e-05	1	0	G	135575	Idiomarina	4.40832750699381e-05
595	1	L095_1	931	2.86326697616674e-05	1	1	S	2055892	Idiomarina sp. X4	4.40832750699381e-05
595	1	L095_1	932	2.86326697616674e-05	1	0	O	1706369	Cellvibrionales	4.40832750699381e-05
595	1	L095_1	933	2.86326697616674e-05	1	0	F	1706372	Halieaceae	4.40832750699381e-05
595	1	L095_1	934	2.86326697616674e-05	1	0	G	1217416	Halioglobus	4.40832750699381e-05
595	1	L095_1	935	2.86326697616674e-05	1	1	S	930805	Halioglobus japonicus	4.40832750699381e-05
595	1	L095_1	936	2.86326697616674e-05	1	0	O	135614	Xanthomonadales	4.40832750699381e-05
595	1	L095_1	937	2.86326697616674e-05	1	0	F	1775411	Rhodanobacteraceae	4.40832750699381e-05
595	1	L095_1	938	2.86326697616674e-05	1	0	G	231454	Dyella	4.40832750699381e-05
595	1	L095_1	939	2.86326697616674e-05	1	0	S	231455	Dyella japonica	4.40832750699381e-05
595	1	L095_1	941	2.86326697616674e-05	1	0	O	135613	Chromatiales	4.40832750699381e-05
595	1	L095_1	942	2.86326697616674e-05	1	0	F	72276	Ectothiorhodospiraceae	4.40832750699381e-05
595	1	L095_1	943	2.86326697616674e-05	1	0	G	1335745	Spiribacter	4.40832750699381e-05
595	1	L095_1	944	2.86326697616674e-05	1	1	S	1335757	Spiribacter curvatus	4.40832750699381e-05
595	1	L095_1	945	5.72653395233348e-05	2	0	C	1553900	Oligoflexia	8.81665501398762e-05
595	1	L095_1	946	5.72653395233348e-05	2	0	O	213481	Bdellovibrionales	8.81665501398762e-05
595	1	L095_1	947	5.72653395233348e-05	2	0	F	213483	Bdellovibrionaceae	8.81665501398762e-05
595	1	L095_1	948	5.72653395233348e-05	2	0	G	958	Bdellovibrio	8.81665501398762e-05
595	1	L095_1	949	5.72653395233348e-05	2	0	S	959	Bdellovibrio bacteriovorus	8.81665501398762e-05
595	1	L095_1	951	0.0038654104178251	135	0	P	203691	Spirochaetes	0.00595124213444165
595	1	L095_1	952	0.0038654104178251	135	0	C	203692	Spirochaetia	0.00595124213444165
595	1	L095_1	953	0.0038654104178251	135	0	O	136	Spirochaetales	0.00595124213444165
595	1	L095_1	954	0.0038654104178251	135	0	F	137	Spirochaetaceae	0.00595124213444165
595	1	L095_1	955	0.0038654104178251	135	3	G	157	Treponema	0.00595124213444165
595	1	L095_1	956	0.00346455304116175	121	1	S	158	Treponema denticola	0.00533407628346251
595	1	L095_1	958	0.000229061358093339	8	0	S	167	Treponema succinifaciens	0.000352666200559505
595	1	L095_1	960	8.58980092850022e-05	3	3	S	1539298	Treponema sp. OMZ 838	0.000132249825209814
595	1	L095_1	962	2.86326697616674e-05	1	0	P	74201	Verrucomicrobia	4.40832750699381e-05
595	1	L095_1	963	2.86326697616674e-05	1	0	C	203494	Verrucomicrobiae	4.40832750699381e-05
595	1	L095_1	964	2.86326697616674e-05	1	0	O	48461	Verrucomicrobiales	4.40832750699381e-05
595	1	L095_1	965	2.86326697616674e-05	1	0	F	1647988	Akkermansiaceae	4.40832750699381e-05
595	1	L095_1	966	2.86326697616674e-05	1	0	G	239934	Akkermansia	4.40832750699381e-05
595	1	L095_1	967	2.86326697616674e-05	1	1	S	239935	Akkermansia muciniphila	4.40832750699381e-05
595	1	L095_1	968	2.86326697616674e-05	1	0	P	203682	Planctomycetes	4.40832750699381e-05
595	1	L095_1	969	2.86326697616674e-05	1	0	C	203683	Planctomycetia	4.40832750699381e-05
595	1	L095_1	970	2.86326697616674e-05	1	0	O	1127829	Candidatus Brocadiales	4.40832750699381e-05
595	1	L095_1	971	2.86326697616674e-05	1	0	F	1127830	Candidatus Brocadiaceae	4.40832750699381e-05
595	1	L095_1	972	2.86326697616674e-05	1	0	G	380738	Candidatus Kuenenia	4.40832750699381e-05
595	1	L095_1	973	2.86326697616674e-05	1	1	S	174633	Candidatus Kuenenia stuttgartiensis	4.40832750699381e-05
595	1	L095_1	974	2.86326697616674e-05	1	0	P	256845	Lentisphaerae	4.40832750699381e-05
595	1	L095_1	975	2.86326697616674e-05	1	0	C	1313211	Lentisphaeria	4.40832750699381e-05
595	1	L095_1	976	2.86326697616674e-05	1	0	O	278082	Victivallales	4.40832750699381e-05
595	1	L095_1	978	2.86326697616674e-05	1	1	S	2094242	Victivallales bacterium CCUG 44730	4.40832750699381e-05
595	1	L095_1	979	2.86326697616674e-05	1	0	P	32066	Fusobacteria	4.40832750699381e-05
595	1	L095_1	980	2.86326697616674e-05	1	0	C	203490	Fusobacteriia	4.40832750699381e-05
595	1	L095_1	981	2.86326697616674e-05	1	0	O	203491	Fusobacteriales	4.40832750699381e-05
595	1	L095_1	982	2.86326697616674e-05	1	0	F	203492	Fusobacteriaceae	4.40832750699381e-05
595	1	L095_1	983	2.86326697616674e-05	1	0	G	848	Fusobacterium	4.40832750699381e-05
595	1	L095_1	984	2.86326697616674e-05	1	1	S	860	Fusobacterium periodonticum	4.40832750699381e-05
595	1	L095_1	985	0.00217608290188672	76	0	D	10239	Viruses	0.0033503289053153
595	1	L095_1	987	0.00166069484617671	58	0	O	28883	Caudovirales	0.00255682995405641
595	1	L095_1	988	0.00157479683689171	55	0	F	10699	Siphoviridae	0.0024245801288466
595	1	L095_1	990	0.000515388055710013	18	18	S	496874	Lactobacillus phage Lrm1	0.000793498951258886
595	1	L095_1	991	8.58980092850022e-05	3	3	S	1414736	Lactobacillus phage J-1	0.000132249825209814
595	1	L095_1	992	5.72653395233348e-05	2	2	S	114416	Lactococcus phage ul36	8.81665501398762e-05
595	1	L095_1	993	2.86326697616674e-05	1	1	S	146269	Lactobacillus phage Lc-Nu	4.40832750699381e-05
595	1	L095_1	994	2.86326697616674e-05	1	1	S	1262520	Leuconostoc phage phiLN6B	4.40832750699381e-05
595	1	L095_1	995	2.86326697616674e-05	1	1	S	151538	Lactococcus phage bIL310	4.40832750699381e-05
595	1	L095_1	996	2.86326697616674e-05	1	1	S	1871678	Lactococcus phage 28201	4.40832750699381e-05
595	1	L095_1	997	2.86326697616674e-05	1	1	S	51369	Lactobacillus phage A2	4.40832750699381e-05
595	1	L095_1	998	0.000286326697616674	10	3	G	1623305	Sk1virus	0.000440832750699381
595	1	L095_1	1000	8.58980092850022e-05	3	3	S	1262537	Lactococcus phage P680	0.000132249825209814
595	1	L095_1	1001	2.86326697616674e-05	1	1	S	1262535	Lactococcus phage jm2	4.40832750699381e-05
595	1	L095_1	1002	2.86326697616674e-05	1	1	S	63118	Lactococcus virus bIL170	4.40832750699381e-05
595	1	L095_1	1003	2.86326697616674e-05	1	1	S	665883	Lactococcus virus CB13	4.40832750699381e-05
595	1	L095_1	1004	2.86326697616674e-05	1	1	S	1165134	Lactococcus virus ASCC191	4.40832750699381e-05
595	1	L095_1	1005	0.000143163348808337	5	0	G	1623303	Sfi11virus	0.000220416375349691
595	1	L095_1	1006	8.58980092850022e-05	3	3	S	682370	Streptococcus virus ALQ132	0.000132249825209814
595	1	L095_1	1007	2.86326697616674e-05	1	1	S	78541	Streptococcus virus Sfi11	4.40832750699381e-05
595	1	L095_1	1008	2.86326697616674e-05	1	1	S	459845	Streptococcus virus 858	4.40832750699381e-05
595	1	L095_1	1009	0.00011453067904667	4	0	G	186532	C2virus	0.000176333100279752
595	1	L095_1	1011	8.58980092850022e-05	3	3	S	1862962	Lactococcus phage M6165	0.000132249825209814
595	1	L095_1	1012	2.86326697616674e-05	1	1	S	36343	Lactococcus virus bIL67	4.40832750699381e-05
595	1	L095_1	1013	8.58980092850022e-05	3	1	G	1623304	Sfi21dt1virus	0.000132249825209814
595	1	L095_1	1014	2.86326697616674e-05	1	1	S	90410	Streptococcus virus DT1	4.40832750699381e-05
595	1	L095_1	1016	2.86326697616674e-05	1	1	S	1051631	Streptococcus phage YMC-2011	4.40832750699381e-05
595	1	L095_1	1017	8.58980092850022e-05	3	0	F	10662	Myoviridae	0.000132249825209814
595	1	L095_1	1019	8.58980092850022e-05	3	3	S	699370	Thermus phage TMA	0.000132249825209814
595	1	L095_1	1020	0.000515388055710013	18	0	F	151341	Polyomaviridae	0.000793498951258886
595	1	L095_1	1021	0.000515388055710013	18	1	G	1891714	Betapolyomavirus	0.000793498951258886
595	1	L095_1	1022	0.000486755385948346	17	17	S	1891762	Human polyomavirus 1	0.000749415676188948
596	1	L096_1	0	100	3496063	0	-	50000	total	114.175613691029
596	1	L096_1	1	12.4156229450099	434058	434058	U	0	unclassified	14.1756136910292
596	1	L096_1	2	87.5843770549901	3062005	20134	R	1	root	100
596	1	L096_1	4	86.9926257049716	3041317	7101	D	2	Bacteria	99.3243642645913
596	1	L096_1	5	80.1533896843392	2802213	4754	P	1224	Proteobacteria	91.5156245662564
596	1	L096_1	6	80.0158349549193	2797404	11989	C	1236	Gammaproteobacteria	91.3585706097802
596	1	L096_1	7	79.6360649107296	2784127	27973	O	91347	Enterobacterales	90.9249658312119
596	1	L096_1	8	75.8614761804922	2652165	604840	F	543	Enterobacteriaceae	86.6153059841509
596	1	L096_1	9	51.7255266853029	1808357	95286	G	561	Escherichia	59.0579375278616
596	1	L096_1	10	48.8528095746558	1707925	1684569	S	562	Escherichia coli	55.7779951371732
596	1	L096_1	128	0.0841518016122707	2942	2898	S	208962	Escherichia albertii	0.0960808359228675
596	1	L096_1	130	0.0408173422504114	1427	1427	S	1499973	Escherichia marmotae	0.046603451006775
596	1	L096_1	131	0.0222249999499437	777	347	S	564	Escherichia fergusonii	0.0253755300856792
596	1	L096_1	134	6.46750358903715	226108	10408	G	570	Klebsiella	7.38431191327251
596	1	L096_1	135	6.08407228359443	212703	212703	S	571	Klebsiella oxytoca	6.94652686719976
596	1	L096_1	136	0.0478824323245891	1674	1225	S	573	Klebsiella pneumoniae	0.0546700609567914
596	1	L096_1	148	0.0104689188953403	366	366	S	1934254	Klebsiella sp. M5al	0.0119529523955709
596	1	L096_1	149	0.00975382880686075	341	307	S	548	Klebsiella aerogenes	0.0111364938986057
596	1	L096_1	152	0.00752274773080462	263	201	S	1134687	Klebsiella michiganensis	0.00858914338807415
596	1	L096_1	156	0.00417612611672044	146	146	S	1905288	Klebsiella sp. LTGPAF-6F	0.00476811762227691
596	1	L096_1	157	0.00237409909375203	83	83	S	2026240	Klebsiella quasivariicola	0.00271064220992454
596	1	L096_1	158	0.00234549549021285	82	69	S	244366	Klebsiella variicola	0.00267798387004593
596	1	L096_1	160	0.00120135134864561	42	27	S	1463165	Klebsiella quasipneumoniae	0.00137165027490158
596	1	L096_1	162	0.102229279049033	3574	671	G	544	Citrobacter	0.116720906726148
596	1	L096_1	164	0.0145878378049823	510	499	S	546	Citrobacter freundii	0.0166557533380906
596	1	L096_1	166	0.00609256755384557	213	213	S	67827	Citrobacter werkmanii	0.00695622639414371
596	1	L096_1	167	0.00586373872553212	205	205	S	2077147	Citrobacter freundii complex sp. CFNIH3	0.00669495967511484
596	1	L096_1	168	0.00532027025828768	186	186	S	57706	Citrobacter braakii	0.00607445121742126
596	1	L096_1	169	0.000457657656626897	16	16	S	2066049	Citrobacter freundii complex sp. CFNIH2	0.000522533438057743
596	1	L096_1	170	0.000314639638930992	11	11	S	133448	Citrobacter youngae	0.000359241738664698
596	1	L096_1	171	0.000286036035391811	10	10	S	2077149	Citrobacter freundii complex sp. CFNIH9	0.00032658339878609
596	1	L096_1	172	0.000228828828313449	8	8	S	2077148	Citrobacter freundii complex sp. CFNIH4	0.000261266719028872
596	1	L096_1	173	0.00818063061220579	286	0	S	67825	Citrobacter rodentium	0.00934028520528216
596	1	L096_1	175	0.00809481980158824	283	269	S	545	Citrobacter koseri	0.00924231018564633
596	1	L096_1	177	0.00506283782643505	177	177	S	1702170	Citrobacter sp. FDAARGOS_156	0.00578052615851378
596	1	L096_1	178	0.00500563061935669	175	175	S	1703250	Citrobacter sp. CRE-46	0.00571520947875657
596	1	L096_1	179	0.00306058557869237	107	107	S	67824	Citrobacter farmeri	0.00349444236701116
596	1	L096_1	180	0.00254572071498712	89	24	S	35703	Citrobacter amalonaticus	0.0029065922491962
596	1	L096_1	182	0.000400450449548535	14	14	S	1920110	Citrobacter sp. CFNIH10	0.000457216758300525
596	1	L096_1	183	5.72072070783621e-05	2	2	S	2013114	Citrobacter sp. 86	6.53166797572179e-05
596	1	L096_1	184	5.72072070783621e-05	2	2	S	2019568	Citrobacter sp. 92	6.53166797572179e-05
596	1	L096_1	185	0.100169819594212	3502	93	G	590	Salmonella	0.114369506254889
596	1	L096_1	186	0.0919605853784671	3215	1260	S	28901	Salmonella enterica	0.104996562709728
596	1	L096_1	349	0.00554909908660113	194	182	S	54736	Salmonella bongori	0.00633571793645014
596	1	L096_1	355	0.0451936935919061	1580	253	G	547	Enterobacter	0.0516001770082021
596	1	L096_1	357	0.00978243241039993	342	279	S	550	Enterobacter cloacae	0.0111691522384843
596	1	L096_1	366	0.00306058557869237	107	29	S	61645	Enterobacter asburiae	0.00349444236701116
596	1	L096_1	369	0.00251711711144793	88	10	S	158836	Enterobacter hormaechei	0.00287393390931759
596	1	L096_1	375	0.00137297296988069	48	48	S	2027919	Enterobacter cloacae complex sp.	0.00156760031417323
596	1	L096_1	376	0.00128716215926315	45	45	S	69218	Enterobacter cancerogenus	0.0014696252945374
596	1	L096_1	377	0.000400450449548535	14	14	S	1812935	Enterobacter roggenkampii	0.000457216758300525
596	1	L096_1	378	0.000228828828313449	8	8	S	1915310	Enterobacter cloacae complex sp. ECNIH7	0.000261266719028872
596	1	L096_1	379	0.000143018017695905	5	5	S	299767	Enterobacter ludwigii	0.000163291699393045
596	1	L096_1	380	0.000114414414156724	4	4	S	1870930	Enterobacter cloacae complex sp. 35734	0.000130633359514436
596	1	L096_1	381	5.72072070783621e-05	2	2	S	2077136	Enterobacter cloacae complex sp. FDA-CDC-AR_0164	6.53166797572179e-05
596	1	L096_1	382	2.86036035391811e-05	1	1	S	208224	Enterobacter kobei	3.2658339878609e-05
596	1	L096_1	383	0.00537747746536604	188	188	S	1914861	Enterobacter sp. SA187	0.00613976789717848
596	1	L096_1	384	0.00337522521762337	118	118	S	1692238	Enterobacter sp. FY-07	0.00385368410567586
596	1	L096_1	385	0.00114414414156724	40	40	S	881260	Enterobacter bugandensis	0.00130633359514436
596	1	L096_1	386	0.00111554053802806	39	39	S	399742	Enterobacter sp. 638	0.00127367525526575
596	1	L096_1	387	0.00108693693448888	38	38	S	1166130	Enterobacter sp. R4-368	0.00124101691538714
596	1	L096_1	388	0.000200225224774268	7	7	S	1977566	Enterobacter sp. Crenshaw	0.000228608379150263
596	1	L096_1	389	0.000114414414156724	4	4	S	1560339	Enterobacter sp. E20	0.000130633359514436
596	1	L096_1	390	0.000114414414156724	4	4	S	1868135	Enterobacter sp. HK169	0.000130633359514436
596	1	L096_1	391	8.58108106175432e-05	3	3	S	1827481	Enterobacter sp. ODB01	9.79750196358269e-05
596	1	L096_1	392	0.0403310809902453	1410	32	G	620	Shigella	0.0460482592288386
596	1	L096_1	393	0.0302340089409144	1057	376	S	622	Shigella dysenteriae	0.0345198652516897
596	1	L096_1	395	0.00918175673607712	321	0	S	623	Shigella flexneri	0.0104833271010335
596	1	L096_1	398	0.0167617116739601	586	109	G	160674	Raoultella	0.0191377871688648
596	1	L096_1	399	0.0116130630369075	406	404	S	54291	Raoultella ornithinolytica	0.0132592859907152
596	1	L096_1	401	0.00194504504066431	68	68	S	575	Raoultella planticola	0.00222076711174541
596	1	L096_1	402	8.58108106175432e-05	3	3	S	2259647	Raoultella sp. X13	9.79750196358269e-05
596	1	L096_1	405	0.00354684683885845	124	124	S	693444	Enterobacteriaceae bacterium strain FGI 57	0.00404963414494751
596	1	L096_1	406	0.00125855855572397	44	44	S	2066051	Enterobacteriaceae bacterium ENNIH1	0.00143696695465879
596	1	L096_1	407	0.000972522520332156	34	34	S	891974	Plautia stali symbiont	0.0011103835558727
596	1	L096_1	408	0.000886711709714613	31	31	S	2282310	Enterobacteriaceae bacterium w6	0.00101240853623688
596	1	L096_1	409	0.000314639638930992	11	11	S	2282309	Enterobacteriaceae bacterium w17	0.000359241738664698
596	1	L096_1	410	5.72072070783621e-05	2	2	S	1920109	Enterobacteriaceae bacterium ENNIH2	6.53166797572179e-05
596	1	L096_1	411	2.86036035391811e-05	1	1	S	2052938	Enterobacteriaceae bacterium S05	3.2658339878609e-05
596	1	L096_1	414	0.000600675674322803	21	0	G	568987	Candidatus Hamiltonella	0.000685825137450788
596	1	L096_1	415	0.000600675674322803	21	17	S	138072	Candidatus Hamiltonella defensa	0.000685825137450788
596	1	L096_1	417	0.00025743243185263	9	9	S	1199245	secondary endosymbiont of Ctenarytaina eucalypti	0.000293925058907481
596	1	L096_1	418	8.58108106175432e-05	3	3	S	134287	secondary endosymbiont of Heteropsylla cubana	9.79750196358269e-05
596	1	L096_1	420	0.000486261260166078	17	5	G	203804	Candidatus Blochmannia	0.000555191777936352
596	1	L096_1	422	0.000114414414156724	4	4	S	1505596	Blochmannia endosymbiont of Polyrhachis (Hedomyrma) turneri	0.000130633359514436
596	1	L096_1	423	5.72072070783621e-05	2	2	S	1505597	Blochmannia endosymbiont of Camponotus (Colobopsis) obliquus	6.53166797572179e-05
596	1	L096_1	424	5.72072070783621e-05	2	0	S	101534	Candidatus Blochmannia pennsylvanicus	6.53166797572179e-05
596	1	L096_1	426	5.72072070783621e-05	2	2	S	203907	Candidatus Blochmannia floridanus	6.53166797572179e-05
596	1	L096_1	427	2.86036035391811e-05	1	0	S	251535	Candidatus Blochmannia vafer	3.2658339878609e-05
596	1	L096_1	429	2.86036035391811e-05	1	0	S	251542	Candidatus Blochmannia chromaiodes	3.2658339878609e-05
596	1	L096_1	431	0.000371846846009354	13	0	G	1906659	Candidatus Hoaglandella	0.000424558418421916
596	1	L096_1	432	0.000371846846009354	13	13	S	1778263	Candidatus Hoaglandella endobia	0.000424558418421916
596	1	L096_1	433	0.000314639638930992	11	0	G	1906657	Candidatus Doolittlea	0.000359241738664698
596	1	L096_1	434	0.000314639638930992	11	11	S	1778262	Candidatus Doolittlea endobia	0.000359241738664698
596	1	L096_1	436	0.000286036035391811	10	10	S	1835721	secondary endosymbiont of Trabutina mannipara	0.00032658339878609
596	1	L096_1	437	0.000143018017695905	5	0	G	472825	Candidatus Purcelliella	0.000163291699393045
596	1	L096_1	438	0.000143018017695905	5	5	S	472834	Candidatus Purcelliella pentastirinorum	0.000163291699393045
596	1	L096_1	439	0.000143018017695905	5	0	G	1906660	Candidatus Mikella	0.000163291699393045
596	1	L096_1	440	0.000143018017695905	5	5	S	1778264	Candidatus Mikella endobia	0.000163291699393045
596	1	L096_1	441	8.58108106175432e-05	3	0	G	1906661	Candidatus Gullanella	9.79750196358269e-05
596	1	L096_1	442	8.58108106175432e-05	3	3	S	1070130	Candidatus Gullanella endobia	9.79750196358269e-05
596	1	L096_1	443	2.86036035391811e-05	1	0	G	1682492	Candidatus Tachikawaea	3.2658339878609e-05
596	1	L096_1	444	2.86036035391811e-05	1	1	S	1410383	Candidatus Tachikawaea gelatinosa	3.2658339878609e-05
596	1	L096_1	445	0.01152725222629	403	73	G	1330547	Kosakonia	0.0131613109710794
596	1	L096_1	446	0.00403310809902453	141	141	S	497725	Kosakonia oryzae	0.00460482592288386
596	1	L096_1	447	0.00300337837161401	105	105	S	208223	Kosakonia cowanii	0.00342912568725394
596	1	L096_1	448	0.00217387386897776	76	51	S	1158459	Kosakonia sacchari	0.00248203383077428
596	1	L096_1	450	0.000228828828313449	8	6	S	283686	Kosakonia radicincitans	0.000261266719028872
596	1	L096_1	452	0.010268693670566	359	99	G	413496	Cronobacter	0.0117243440164206
596	1	L096_1	453	0.00197364864420349	69	26	S	28141	Cronobacter sakazakii	0.00225342545162402
596	1	L096_1	457	0.00134436936634151	47	0	S	413501	Cronobacter muytjensii	0.00153494197429462
596	1	L096_1	459	0.00125855855572397	44	0	S	413497	Cronobacter dublinensis	0.00143696695465879
596	1	L096_1	462	0.00108693693448888	38	0	S	1163710	Cronobacter condimenti	0.00124101691538714
596	1	L096_1	464	0.000829504502636251	29	0	S	413502	Cronobacter turicensis	0.00094709185647966
596	1	L096_1	466	0.000514864863705259	18	14	S	413503	Cronobacter malonaticus	0.000587850117814961
596	1	L096_1	468	0.000429054053087716	15	0	S	535744	Cronobacter universalis	0.000489875098179134
596	1	L096_1	470	0.00792319818035316	277	21	G	1330545	Lelliottia	0.00904636014637468
596	1	L096_1	471	0.0037756756671719	132	132	S	61646	Lelliottia amnigena	0.00431090086397638
596	1	L096_1	472	0.00171621621235086	60	60	S	1907578	Lelliottia jeotgali	0.00195950039271654
596	1	L096_1	473	0.00125855855572397	44	44	S	2153385	Lelliottia sp. WB101	0.00143696695465879
596	1	L096_1	474	0.000572072070783621	20	20	S	69220	Lelliottia nimipressuralis	0.000653166797572179
596	1	L096_1	475	0.00769436935203971	269	1	G	1330546	Pluralibacter	0.00878509342734581
596	1	L096_1	476	0.00391869368486781	137	137	S	61647	Pluralibacter gergoviae	0.00447419256336943
596	1	L096_1	477	0.00374707206363272	131	95	S	1334193	Enterobacter lignolyticus	0.00427824252409777
596	1	L096_1	479	0.00471959458396488	165	0	G	158483	Cedecea	0.00538862607997048
596	1	L096_1	480	0.00471959458396488	165	165	S	158822	Cedecea neteri	0.00538862607997048
596	1	L096_1	481	0.00260292792206548	91	49	G	83654	Leclercia	0.00297190892895341
596	1	L096_1	482	0.000514864863705259	18	18	S	83655	Leclercia adecarboxylata	0.000587850117814961
596	1	L096_1	483	0.000457657656626897	16	16	S	1920114	Leclercia sp. LSNIH1	0.000522533438057743
596	1	L096_1	484	0.000228828828313449	8	8	S	1920116	Leclercia sp. LSNIH3	0.000261266719028872
596	1	L096_1	485	0.00243130630083039	85	0	G	1335483	Shimwellia	0.00277595888968176
596	1	L096_1	486	0.00243130630083039	85	0	S	563	Shimwellia blattae	0.00277595888968176
596	1	L096_1	488	0.00183063062650759	64	0	G	929812	Gibbsiella	0.00209013375223097
596	1	L096_1	489	0.00183063062650759	64	64	S	929813	Gibbsiella quercinecans	0.00209013375223097
596	1	L096_1	490	0.000886711709714613	31	0	G	579	Kluyvera	0.00101240853623688
596	1	L096_1	491	0.000886711709714613	31	31	S	61648	Kluyvera intermedia	0.00101240853623688
596	1	L096_1	492	0.00080090089909707	28	0	G	2172100	Limnobaculum	0.000914433516601051
596	1	L096_1	493	0.00080090089909707	28	28	S	2172103	Limnobaculum parvum	0.000914433516601051
596	1	L096_1	494	0.000371846846009354	13	0	G	1048757	Candidatus Moranella	0.000424558418421916
596	1	L096_1	495	0.000371846846009354	13	13	S	1048758	Candidatus Moranella endobia	0.000424558418421916
596	1	L096_1	496	0.000200225224774268	7	1	G	401618	Candidatus Riesia	0.000228608379150263
596	1	L096_1	497	0.000143018017695905	5	5	S	401619	Candidatus Riesia pediculicola	0.000163291699393045
596	1	L096_1	498	2.86036035391811e-05	1	1	S	428411	Candidatus Riesia pediculischaeffi	3.2658339878609e-05
596	1	L096_1	499	0.000200225224774268	7	0	G	409304	Candidatus Ishikawaella	0.000228608379150263
596	1	L096_1	500	0.000200225224774268	7	0	S	168169	Candidatus Ishikawaella capsulata	0.000228608379150263
596	1	L096_1	502	2.95046170506653	103150	1602	F	1903414	Morganellaceae	3.36870775847851
596	1	L096_1	503	2.86336373228972	100105	4960	G	583	Proteus	3.26926311354815
596	1	L096_1	504	2.19157949956851	76619	76619	S	585	Proteus vulgaris	2.50224934315914
596	1	L096_1	505	0.529910359166869	18526	17115	S	584	Proteus mirabilis	0.605028404591109
596	1	L096_1	508	0.0313495494789425	1096	57	G	586	Providencia	0.0357935405069554
596	1	L096_1	509	0.0138155405094245	483	444	S	588	Providencia stuartii	0.0157739781613681
596	1	L096_1	511	0.00606396395030639	212	200	S	587	Providencia rettgeri	0.0069235680542651
596	1	L096_1	513	0.00303198197515319	106	0	S	516075	Providencia sneebia	0.00346178402713255
596	1	L096_1	515	0.00288896395745729	101	101	S	126385	Providencia alcalifaciens	0.0032984923277395
596	1	L096_1	516	0.00220247747251694	77	77	S	2027290	Providencia sp. WCHPr000369	0.00251469217065289
596	1	L096_1	517	0.00171621621235086	60	60	S	333962	Providencia heimbachae	0.00195950039271654
596	1	L096_1	518	0.00400450449548535	140	0	G	581	Morganella	0.00457216758300525
596	1	L096_1	519	0.00400450449548535	140	123	S	582	Morganella morganii	0.00457216758300525
596	1	L096_1	522	0.00351824323531927	123	10	G	626	Xenorhabdus	0.0040169758050689
596	1	L096_1	523	0.000972522520332156	34	34	S	40576	Xenorhabdus bovienii	0.0011103835558727
596	1	L096_1	524	0.000858108106175432	30	30	S	351671	Xenorhabdus doucetiae	0.000979750196358269
596	1	L096_1	525	0.000600675674322803	21	21	S	351679	Xenorhabdus hominickii	0.000685825137450788
596	1	L096_1	526	0.000486261260166078	17	0	S	40577	Xenorhabdus poinarii	0.000555191777936352
596	1	L096_1	528	0.000314639638930992	11	11	S	628	Xenorhabdus nematophila	0.000359241738664698
596	1	L096_1	529	0.00217387386897776	76	30	G	29487	Photorhabdus	0.00248203383077428
596	1	L096_1	530	0.000829504502636251	29	29	S	291112	Photorhabdus asymbiotica	0.00094709185647966
596	1	L096_1	531	0.000486261260166078	17	17	S	230089	Photorhabdus thracensis	0.000555191777936352
596	1	L096_1	532	0.000228828828313449	8	0	G	637	Arsenophonus	0.000261266719028872
596	1	L096_1	533	0.000228828828313449	8	8	S	634113	Candidatus Arsenophonus lipoptenae	0.000261266719028872
596	1	L096_1	534	0.0117846846581426	412	3	F	1903411	Yersiniaceae	0.0134552360299869
596	1	L096_1	535	0.00726531529895199	254	55	G	629	Yersinia	0.00829521832916667
596	1	L096_1	537	0.00251711711144793	88	37	S	632	Yersinia pestis	0.00287393390931759
596	1	L096_1	552	0.00025743243185263	9	6	S	633	Yersinia pseudotuberculosis	0.000293925058907481
596	1	L096_1	554	0.000743693692018708	26	20	S	630	Yersinia enterocolitica	0.000849116836843833
596	1	L096_1	558	0.000457657656626897	16	13	S	29484	Yersinia frederiksenii	0.000522533438057743
596	1	L096_1	560	0.000371846846009354	13	13	S	935293	Yersinia entomophaga	0.000424558418421916
596	1	L096_1	561	0.000286036035391811	10	10	S	29486	Yersinia ruckeri	0.00032658339878609
596	1	L096_1	562	0.000228828828313449	8	0	S	29483	Yersinia aldovae	0.000261266719028872
596	1	L096_1	564	0.000200225224774268	7	7	S	29485	Yersinia rohdei	0.000228608379150263
596	1	L096_1	565	0.000114414414156724	4	4	S	28152	Yersinia kristensenii	0.000130633359514436
596	1	L096_1	566	0.000114414414156724	4	4	S	263819	Yersinia aleksiciae	0.000130633359514436
596	1	L096_1	567	8.58108106175432e-05	3	3	S	631	Yersinia intermedia	9.79750196358269e-05
596	1	L096_1	568	2.86036035391811e-05	1	1	S	419257	Yersinia massiliensis	3.2658339878609e-05
596	1	L096_1	569	0.00386148647778945	135	15	G	613	Serratia	0.00440887588361221
596	1	L096_1	570	0.00223108107605612	78	1	S	82996	Serratia plymuthica	0.0025473505105315
596	1	L096_1	574	0.000629279277861984	22	20	S	615	Serratia marcescens	0.000718483477329397
596	1	L096_1	577	0.000171621621235086	6	6	S	47917	Serratia fonticola	0.000195950039271654
596	1	L096_1	578	0.000143018017695905	5	5	S	104623	Serratia sp. ATCC 39006	0.000163291699393045
596	1	L096_1	579	8.58108106175432e-05	3	0	S	28151	Serratia proteamaculans	9.79750196358269e-05
596	1	L096_1	581	5.72072070783621e-05	2	2	S	1327989	Serratia sp. FS14	6.53166797572179e-05
596	1	L096_1	582	2.86036035391811e-05	1	1	S	2033438	Serratia sp. MYb239	3.2658339878609e-05
596	1	L096_1	583	2.86036035391811e-05	1	1	S	1759437	Serratia sp. YD25	3.2658339878609e-05
596	1	L096_1	584	2.86036035391811e-05	1	1	S	671990	Serratia sp. FGI94	3.2658339878609e-05
596	1	L096_1	585	2.86036035391811e-05	1	1	S	61652	Serratia rubidaea	3.2658339878609e-05
596	1	L096_1	586	0.000457657656626897	16	0	G	34037	Rahnella	0.000522533438057743
596	1	L096_1	587	0.000400450449548535	14	1	S	34038	Rahnella aquatilis	0.000457216758300525
596	1	L096_1	590	5.72072070783621e-05	2	2	S	741091	Rahnella sp. Y9602	6.53166797572179e-05
596	1	L096_1	591	5.72072070783621e-05	2	0	G	1565532	Rouxiella	6.53166797572179e-05
596	1	L096_1	592	5.72072070783621e-05	2	2	S	1805933	Rouxiella sp. ERMR1:05	6.53166797572179e-05
596	1	L096_1	593	5.72072070783621e-05	2	0	G	1745211	Chania	6.53166797572179e-05
596	1	L096_1	594	5.72072070783621e-05	2	0	S	1639108	Chania multitudinisentens	6.53166797572179e-05
596	1	L096_1	596	0.00503423422289587	176	7	F	1903409	Erwiniaceae	0.00574786781863518
596	1	L096_1	597	0.00183063062650759	64	7	G	53335	Pantoea	0.00209013375223097
596	1	L096_1	598	0.000486261260166078	17	0	S	66269	Pantoea stewartii	0.000555191777936352
596	1	L096_1	601	0.000457657656626897	16	15	S	553	Pantoea ananatis	0.000522533438057743
596	1	L096_1	603	0.000286036035391811	10	10	S	1235990	Candidatus Pantoea carbekii	0.00032658339878609
596	1	L096_1	604	0.000114414414156724	4	4	S	1484158	Pantoea sp. PSNIH1	0.000130633359514436
596	1	L096_1	605	8.58108106175432e-05	3	0	S	470934	Pantoea vagans	9.79750196358269e-05
596	1	L096_1	607	5.72072070783621e-05	2	2	S	1076550	Pantoea rwandensis	6.53166797572179e-05
596	1	L096_1	608	5.72072070783621e-05	2	2	S	1484157	Pantoea sp. PSNIH2	6.53166797572179e-05
596	1	L096_1	609	2.86036035391811e-05	1	1	S	592316	Pantoea sp. At-9b	3.2658339878609e-05
596	1	L096_1	610	2.86036035391811e-05	1	1	S	665913	Pantoea calida	3.2658339878609e-05
596	1	L096_1	612	2.86036035391811e-05	1	1	S	549	Pantoea agglomerans	3.2658339878609e-05
596	1	L096_1	613	0.00148738738403742	52	0	G	82986	Tatumella	0.00169823367368767
596	1	L096_1	614	0.00120135134864561	42	42	S	82987	Tatumella ptyseos	0.00137165027490158
596	1	L096_1	615	0.000286036035391811	10	10	S	53336	Tatumella citrea	0.00032658339878609
596	1	L096_1	616	0.000772297295557889	27	0	G	32199	Buchnera	0.000881775176722442
596	1	L096_1	617	0.000772297295557889	27	6	S	9	Buchnera aphidicola	0.000881775176722442
596	1	L096_1	626	0.000600675674322803	21	2	G	551	Erwinia	0.000685825137450788
596	1	L096_1	627	0.00025743243185263	9	9	S	1922217	Candidatus Erwinia sp. ErCipseudotaxifoliae	0.000293925058907481
596	1	L096_1	628	0.000114414414156724	4	0	S	182337	Erwinia billingiae	0.000130633359514436
596	1	L096_1	630	5.72072070783621e-05	2	0	S	338565	Erwinia tasmaniensis	6.53166797572179e-05
596	1	L096_1	632	5.72072070783621e-05	2	2	S	1619313	Erwinia gerundensis	6.53166797572179e-05
596	1	L096_1	633	2.86036035391811e-05	1	1	S	552	Erwinia amylovora	3.2658339878609e-05
596	1	L096_1	634	2.86036035391811e-05	1	1	S	215689	Erwinia sp. Ejp617	3.2658339878609e-05
596	1	L096_1	635	0.000143018017695905	5	0	G	51228	Wigglesworthia	0.000163291699393045
596	1	L096_1	636	0.000143018017695905	5	1	S	51229	Wigglesworthia glossinidia	0.000163291699393045
596	1	L096_1	639	0.00463378377334733	162	5	F	1903410	Pectobacteriaceae	0.00529065106033465
596	1	L096_1	640	0.00143018017695905	50	12	G	122277	Pectobacterium	0.00163291699393045
596	1	L096_1	641	0.000457657656626897	16	1	S	554	Pectobacterium carotovorum	0.000522533438057743
596	1	L096_1	646	0.000343243242470173	12	11	S	1905730	Pectobacterium parmentieri	0.000391900078543307
596	1	L096_1	648	0.000200225224774268	7	7	S	2042057	Pectobacterium polaris	0.000228608379150263
596	1	L096_1	649	8.58108106175432e-05	3	3	S	29471	Pectobacterium atrosepticum	9.79750196358269e-05
596	1	L096_1	650	0.00114414414156724	40	9	G	204037	Dickeya	0.00130633359514436
596	1	L096_1	651	0.00025743243185263	9	4	S	204042	Dickeya zeae	0.000293925058907481
596	1	L096_1	655	0.000228828828313449	8	1	S	556	Dickeya chrysanthemi	0.000261266719028872
596	1	L096_1	658	0.000228828828313449	8	5	S	204039	Dickeya dianthicola	0.000261266719028872
596	1	L096_1	660	8.58108106175432e-05	3	1	S	204038	Dickeya dadantii	9.79750196358269e-05
596	1	L096_1	662	5.72072070783621e-05	2	2	S	1089444	Dickeya solani	6.53166797572179e-05
596	1	L096_1	663	2.86036035391811e-05	1	1	S	2037915	Dickeya sp. Secpp 1600	3.2658339878609e-05
596	1	L096_1	664	0.000972522520332156	34	0	G	84565	Sodalis	0.0011103835558727
596	1	L096_1	665	0.000743693692018708	26	0	S	1486991	Candidatus Sodalis pierantonius	0.000849116836843833
596	1	L096_1	667	0.000171621621235086	6	6	S	1239307	Sodalis praecaptivus	0.000195950039271654
596	1	L096_1	668	2.86036035391811e-05	1	0	S	63612	Sodalis glossinidius	3.2658339878609e-05
596	1	L096_1	670	2.86036035391811e-05	1	1	S	1929246	Sodalis endosymbiont of Henestaris halophilus	3.2658339878609e-05
596	1	L096_1	671	0.000943918916792975	33	1	G	71655	Brenneria	0.0010777252159941
596	1	L096_1	672	0.000600675674322803	21	21	S	598467	Brenneria sp. EniD312	0.000685825137450788
596	1	L096_1	673	0.000314639638930992	11	11	S	1109412	Brenneria goodwinii	0.000359241738664698
596	1	L096_1	674	0.0015159909875766	53	3	F	1903412	Hafniaceae	0.00173089201356627
596	1	L096_1	675	0.00054346846724444	19	7	G	635	Edwardsiella	0.00062050845769357
596	1	L096_1	676	0.000200225224774268	7	7	S	67780	Edwardsiella ictaluri	0.000228608379150263
596	1	L096_1	677	8.58108106175432e-05	3	0	S	1821960	Edwardsiella anguillarum	9.79750196358269e-05
596	1	L096_1	679	2.86036035391811e-05	1	1	S	636	Edwardsiella tarda	3.2658339878609e-05
596	1	L096_1	680	2.86036035391811e-05	1	1	S	93378	Edwardsiella hoshinae	3.2658339878609e-05
596	1	L096_1	681	0.000486261260166078	17	4	G	568	Hafnia	0.000555191777936352
596	1	L096_1	682	0.000314639638930992	11	10	S	569	Hafnia alvei	0.000359241738664698
596	1	L096_1	684	5.72072070783621e-05	2	2	S	1848580	Hafnia sp. CBA7124	6.53166797572179e-05
596	1	L096_1	685	0.000400450449548535	14	0	G	82982	Obesumbacterium	0.000457216758300525
596	1	L096_1	686	0.000400450449548535	14	14	S	82983	Obesumbacterium proteus	0.000457216758300525
596	1	L096_1	687	0.000629279277861984	22	0	F	1903416	Budviciaceae	0.000718483477329397
596	1	L096_1	688	0.000486261260166078	17	0	G	82984	Pragia	0.000555191777936352
596	1	L096_1	689	0.000486261260166078	17	17	S	82985	Pragia fontium	0.000555191777936352
596	1	L096_1	690	0.000143018017695905	5	0	G	82980	Leminorella	0.000163291699393045
596	1	L096_1	691	0.000143018017695905	5	5	S	158841	Leminorella richardii	0.000163291699393045
596	1	L096_1	693	0.000314639638930992	11	0	G	702	Plesiomonas	0.000359241738664698
596	1	L096_1	694	0.000314639638930992	11	11	S	703	Plesiomonas shigelloides	0.000359241738664698
596	1	L096_1	695	8.58108106175432e-05	3	0	G	447792	Phytobacter	9.79750196358269e-05
596	1	L096_1	696	8.58108106175432e-05	3	3	S	1756993	Phytobacter sp. SCO41	9.79750196358269e-05
596	1	L096_1	697	0.0116988738475251	409	2	O	72274	Pseudomonadales	0.0133572610103511
596	1	L096_1	698	0.00898153151130286	314	4	F	468	Moraxellaceae	0.0102547187218832
596	1	L096_1	699	0.0075513513343438	264	1	G	475	Moraxella	0.00862180172795276
596	1	L096_1	700	0.00749414412726544	262	262	S	34062	Moraxella osloensis	0.00855648504819555
596	1	L096_1	701	2.86036035391811e-05	1	1	S	29433	Moraxella ovis	3.2658339878609e-05
596	1	L096_1	702	0.00114414414156724	40	2	G	469	Acinetobacter	0.00130633359514436
596	1	L096_1	704	0.000171621621235086	6	3	S	470	Acinetobacter baumannii	0.000195950039271654
596	1	L096_1	708	2.86036035391811e-05	1	1	S	48296	Acinetobacter pittii	3.2658339878609e-05
596	1	L096_1	709	0.000143018017695905	5	5	S	40215	Acinetobacter junii	0.000163291699393045
596	1	L096_1	710	0.000143018017695905	5	5	S	1871111	Acinetobacter defluvii	0.000163291699393045
596	1	L096_1	711	0.000114414414156724	4	4	S	1608473	Acinetobacter sp. NCu2D-2	0.000130633359514436
596	1	L096_1	712	8.58108106175432e-05	3	0	S	52133	Acinetobacter venetianus	9.79750196358269e-05
596	1	L096_1	714	8.58108106175432e-05	3	0	S	1148157	Acinetobacter oleivorans	9.79750196358269e-05
596	1	L096_1	716	5.72072070783621e-05	2	2	S	2004644	Acinetobacter sp. WCHA45	6.53166797572179e-05
596	1	L096_1	717	2.86036035391811e-05	1	0	S	28090	Acinetobacter lwoffii	3.2658339878609e-05
596	1	L096_1	719	2.86036035391811e-05	1	1	S	1646498	Acinetobacter sp. TTH0-4	3.2658339878609e-05
596	1	L096_1	720	2.86036035391811e-05	1	1	S	1636603	Acinetobacter sp. ACNIH1	3.2658339878609e-05
596	1	L096_1	721	2.86036035391811e-05	1	1	S	1324350	Acinetobacter equi	3.2658339878609e-05
596	1	L096_1	722	2.86036035391811e-05	1	1	S	756892	Acinetobacter indicus	3.2658339878609e-05
596	1	L096_1	723	2.86036035391811e-05	1	1	S	487316	Acinetobacter soli	3.2658339878609e-05
596	1	L096_1	724	2.86036035391811e-05	1	1	S	108981	Acinetobacter schindleri	3.2658339878609e-05
596	1	L096_1	725	2.86036035391811e-05	1	1	S	106648	Acinetobacter bereziniae	3.2658339878609e-05
596	1	L096_1	726	2.86036035391811e-05	1	1	S	62977	Acinetobacter sp. ADP1	3.2658339878609e-05
596	1	L096_1	727	0.000143018017695905	5	1	G	497	Psychrobacter	0.000163291699393045
596	1	L096_1	728	8.58108106175432e-05	3	0	S	334543	Psychrobacter arcticus	9.79750196358269e-05
596	1	L096_1	730	2.86036035391811e-05	1	1	S	2203895	Psychrobacter sp. YP14	3.2658339878609e-05
596	1	L096_1	732	2.86036035391811e-05	1	1	S	2283318	Moraxellaceae bacterium HYN0046	3.2658339878609e-05
596	1	L096_1	733	0.00266013512914384	93	0	F	135621	Pseudomonadaceae	0.00303722560871063
596	1	L096_1	734	0.00217387386897776	76	4	G	286	Pseudomonas	0.00248203383077428
596	1	L096_1	736	0.00160180179819414	56	54	S	287	Pseudomonas aeruginosa	0.0018288670332021
596	1	L096_1	740	0.000114414414156724	4	3	S	303	Pseudomonas putida	0.000130633359514436
596	1	L096_1	742	2.86036035391811e-05	1	0	S	47880	Pseudomonas fulva	3.2658339878609e-05
596	1	L096_1	744	2.86036035391811e-05	1	1	S	70775	Pseudomonas plecoglossicida	3.2658339878609e-05
596	1	L096_1	746	5.72072070783621e-05	2	0	S	251701	Pseudomonas syringae group genomosp. 3	6.53166797572179e-05
596	1	L096_1	750	2.86036035391811e-05	1	0	S	317	Pseudomonas syringae	3.2658339878609e-05
596	1	L096_1	754	2.86036035391811e-05	1	0	S	47877	Pseudomonas amygdali	3.2658339878609e-05
596	1	L096_1	757	5.72072070783621e-05	2	2	S	380021	Pseudomonas protegens	6.53166797572179e-05
596	1	L096_1	758	5.72072070783621e-05	2	0	S	47883	Pseudomonas synxantha	6.53166797572179e-05
596	1	L096_1	760	2.86036035391811e-05	1	0	S	930166	Pseudomonas brassicacearum	3.2658339878609e-05
596	1	L096_1	763	2.86036035391811e-05	1	1	S	2069256	Pseudomonas sp. XWY-1	3.2658339878609e-05
596	1	L096_1	764	0.000486261260166078	17	0	G	1849530	Oblitimonas	0.000555191777936352
596	1	L096_1	765	0.000486261260166078	17	17	S	1697053	Oblitimonas alkaliphila	0.000555191777936352
596	1	L096_1	766	0.0104403152918011	365	18	O	135622	Alteromonadales	0.0119202940556923
596	1	L096_1	767	0.00700788286709936	245	0	F	267888	Pseudoalteromonadaceae	0.00800129327025919
596	1	L096_1	768	0.00700788286709936	245	11	G	53246	Pseudoalteromonas	0.00800129327025919
596	1	L096_1	769	0.00580653151845376	203	203	S	43658	Pseudoalteromonas rubra	0.00662964299535762
596	1	L096_1	770	0.00025743243185263	9	2	S	298657	Pseudoalteromonas spongiae	0.000293925058907481
596	1	L096_1	772	0.000200225224774268	7	7	S	161398	Pseudoalteromonas phenolica	0.000228608379150263
596	1	L096_1	773	0.000143018017695905	5	5	S	267375	Pseudoalteromonas marina	0.000163291699393045
596	1	L096_1	774	5.72072070783621e-05	2	0	S	28107	Pseudoalteromonas espejiana	6.53166797572179e-05
596	1	L096_1	776	5.72072070783621e-05	2	2	S	43662	Pseudoalteromonas piscicida	6.53166797572179e-05
596	1	L096_1	777	5.72072070783621e-05	2	2	S	314281	Pseudoalteromonas tunicata	6.53166797572179e-05
596	1	L096_1	778	2.86036035391811e-05	1	0	S	288	Pseudoalteromonas atlantica	3.2658339878609e-05
596	1	L096_1	780	2.86036035391811e-05	1	1	S	1720343	Pseudoalteromonas sp. 1_2015MBL_MicDiv	3.2658339878609e-05
596	1	L096_1	781	2.86036035391811e-05	1	0	S	227	Pseudoalteromonas carrageenovora	3.2658339878609e-05
596	1	L096_1	783	2.86036035391811e-05	1	1	S	247523	Pseudoalteromonas aliena	3.2658339878609e-05
596	1	L096_1	784	0.000858108106175432	30	1	F	72275	Alteromonadaceae	0.000979750196358269
596	1	L096_1	785	0.000686486484940346	24	9	G	226	Alteromonas	0.000783800157086615
596	1	L096_1	786	0.000371846846009354	13	11	S	28108	Alteromonas macleodii	0.000424558418421916
596	1	L096_1	788	5.72072070783621e-05	2	2	S	314275	Alteromonas mediterranea	6.53166797572179e-05
596	1	L096_1	789	5.72072070783621e-05	2	0	G	1172191	Catenovulum	6.53166797572179e-05
596	1	L096_1	790	5.72072070783621e-05	2	2	S	2172099	Catenovulum sp. CCB-QB4	6.53166797572179e-05
596	1	L096_1	791	2.86036035391811e-05	1	0	G	2742	Marinobacter	3.2658339878609e-05
596	1	L096_1	792	2.86036035391811e-05	1	0	S	2743	Marinobacter hydrocarbonoclasticus	3.2658339878609e-05
596	1	L096_1	794	2.86036035391811e-05	1	0	G	89404	Glaciecola	3.2658339878609e-05
596	1	L096_1	795	2.86036035391811e-05	1	1	S	983545	Glaciecola sp. 4H-3-7+YE-5	3.2658339878609e-05
596	1	L096_1	796	2.86036035391811e-05	1	0	G	288793	Salinimonas	3.2658339878609e-05
596	1	L096_1	797	2.86036035391811e-05	1	1	S	2183582	Salinimonas sp. HMF8227	3.2658339878609e-05
596	1	L096_1	798	0.000772297295557889	27	0	F	267890	Shewanellaceae	0.000881775176722442
596	1	L096_1	799	0.000772297295557889	27	5	G	22	Shewanella	0.000881775176722442
596	1	L096_1	800	0.000114414414156724	4	4	S	93973	Shewanella japonica	0.000130633359514436
596	1	L096_1	801	8.58108106175432e-05	3	0	S	404011	Shewanella piezotolerans	9.79750196358269e-05
596	1	L096_1	803	5.72072070783621e-05	2	0	S	56812	Shewanella frigidimarina	6.53166797572179e-05
596	1	L096_1	805	5.72072070783621e-05	2	2	S	225848	Shewanella psychrophila	6.53166797572179e-05
596	1	L096_1	806	5.72072070783621e-05	2	2	S	94122	Shewanella sp. ANA-3	6.53166797572179e-05
596	1	L096_1	807	5.72072070783621e-05	2	0	S	70863	Shewanella oneidensis	6.53166797572179e-05
596	1	L096_1	809	2.86036035391811e-05	1	1	S	2059264	Shewanella sp. Pdp11	3.2658339878609e-05
596	1	L096_1	810	2.86036035391811e-05	1	1	S	2018305	Shewanella bicestrii	3.2658339878609e-05
596	1	L096_1	811	2.86036035391811e-05	1	0	S	271098	Shewanella halifaxensis	3.2658339878609e-05
596	1	L096_1	813	2.86036035391811e-05	1	0	S	271097	Shewanella sediminis	3.2658339878609e-05
596	1	L096_1	815	2.86036035391811e-05	1	0	S	70864	Shewanella pealeana	3.2658339878609e-05
596	1	L096_1	817	2.86036035391811e-05	1	1	S	62322	Shewanella baltica	3.2658339878609e-05
596	1	L096_1	818	2.86036035391811e-05	1	1	S	43661	Shewanella benthica	3.2658339878609e-05
596	1	L096_1	819	0.000629279277861984	22	0	F	267889	Colwelliaceae	0.000718483477329397
596	1	L096_1	820	0.000572072070783621	20	4	G	28228	Colwellia	0.000653166797572179
596	1	L096_1	821	0.000143018017695905	5	0	S	28229	Colwellia psychrerythraea	0.000163291699393045
596	1	L096_1	823	0.000114414414156724	4	4	S	1967665	Colwellia beringensis	0.000130633359514436
596	1	L096_1	824	0.000114414414156724	4	4	S	2161872	Colwellia sp. Arc7-D	0.000130633359514436
596	1	L096_1	825	5.72072070783621e-05	2	2	S	58049	Colwellia sp. MT41	6.53166797572179e-05
596	1	L096_1	826	2.86036035391811e-05	1	1	S	1816219	Colwellia sp. PAMC 21821	3.2658339878609e-05
596	1	L096_1	827	5.72072070783621e-05	2	0	G	1518149	Thalassotalea	6.53166797572179e-05
596	1	L096_1	828	5.72072070783621e-05	2	2	S	1763536	Thalassotalea crassostreae	6.53166797572179e-05
596	1	L096_1	829	0.000400450449548535	14	0	F	267891	Moritellaceae	0.000457216758300525
596	1	L096_1	830	0.000400450449548535	14	0	G	58050	Moritella	0.000457216758300525
596	1	L096_1	831	0.000314639638930992	11	11	S	69539	Moritella yayanosii	0.000359241738664698
596	1	L096_1	832	8.58108106175432e-05	3	3	S	80854	Moritella viscosa	9.79750196358269e-05
596	1	L096_1	833	0.000171621621235086	6	0	F	267894	Psychromonadaceae	0.000195950039271654
596	1	L096_1	834	0.000171621621235086	6	0	G	67572	Psychromonas	0.000195950039271654
596	1	L096_1	835	0.000114414414156724	4	4	S	314282	Psychromonas sp. CNPT3	0.000130633359514436
596	1	L096_1	836	5.72072070783621e-05	2	0	S	357794	Psychromonas ingrahamii	6.53166797572179e-05
596	1	L096_1	838	5.72072070783621e-05	2	0	F	267893	Idiomarinaceae	6.53166797572179e-05
596	1	L096_1	840	5.72072070783621e-05	2	2	S	1298881	Idiomarinaceae bacterium HL-53	6.53166797572179e-05
596	1	L096_1	841	2.86036035391811e-05	1	0	F	267892	Ferrimonadaceae	3.2658339878609e-05
596	1	L096_1	842	2.86036035391811e-05	1	0	G	44011	Ferrimonas	3.2658339878609e-05
596	1	L096_1	843	2.86036035391811e-05	1	0	S	44012	Ferrimonas balearica	3.2658339878609e-05
596	1	L096_1	845	0.00540608106890522	189	0	O	135623	Vibrionales	0.00617242623705709
596	1	L096_1	846	0.00540608106890522	189	2	F	641	Vibrionaceae	0.00617242623705709
596	1	L096_1	847	0.00391869368486781	137	7	G	662	Vibrio	0.00447419256336943
596	1	L096_1	849	0.000457657656626897	16	16	S	670	Vibrio parahaemolyticus	0.000522533438057743
596	1	L096_1	850	0.000114414414156724	4	3	S	691	Vibrio natriegens	0.000130633359514436
596	1	L096_1	852	0.000114414414156724	4	4	S	512649	Vibrio azureus	0.000130633359514436
596	1	L096_1	853	8.58108106175432e-05	3	3	S	50719	Vibrio diabolicus	9.79750196358269e-05
596	1	L096_1	854	5.72072070783621e-05	2	1	S	680	Vibrio campbellii	6.53166797572179e-05
596	1	L096_1	856	2.86036035391811e-05	1	1	S	150340	Vibrio antiquarius	3.2658339878609e-05
596	1	L096_1	857	2.86036035391811e-05	1	1	S	696485	Vibrio owensii	3.2658339878609e-05
596	1	L096_1	858	0.000772297295557889	27	27	S	1435069	Vibrio tritonius	0.000881775176722442
596	1	L096_1	859	0.000343243242470173	12	12	S	45658	Vibrio scophthalmi	0.000391900078543307
596	1	L096_1	860	0.000314639638930992	11	11	S	76258	Vibrio rumoiensis	0.000359241738664698
596	1	L096_1	861	0.000228828828313449	8	7	S	672	Vibrio vulnificus	0.000261266719028872
596	1	L096_1	863	0.000171621621235086	6	6	S	673372	Vibrio casei	0.000195950039271654
596	1	L096_1	864	0.000143018017695905	5	3	S	666	Vibrio cholerae	0.000163291699393045
596	1	L096_1	868	0.000114414414156724	4	4	S	2025808	Vibrio qinghaiensis	0.000130633359514436
596	1	L096_1	869	0.000114414414156724	4	4	S	28173	Vibrio nigripulchritudo	0.000130633359514436
596	1	L096_1	870	0.000114414414156724	4	4	S	62153	Vibrio shilonii	0.000130633359514436
596	1	L096_1	871	8.58108106175432e-05	3	3	S	190893	Vibrio coralliilyticus	9.79750196358269e-05
596	1	L096_1	872	5.72072070783621e-05	2	2	S	676	Vibrio fluvialis	6.53166797572179e-05
596	1	L096_1	873	2.86036035391811e-05	1	0	S	212663	Vibrio tasmaniensis	3.2658339878609e-05
596	1	L096_1	875	2.86036035391811e-05	1	1	S	674	Vibrio mimicus	3.2658339878609e-05
596	1	L096_1	876	2.86036035391811e-05	1	1	S	55601	Vibrio anguillarum	3.2658339878609e-05
596	1	L096_1	877	2.86036035391811e-05	1	0	S	52443	Vibrio tapetis	3.2658339878609e-05
596	1	L096_1	879	2.86036035391811e-05	1	0	S	29494	Vibrio furnissii	3.2658339878609e-05
596	1	L096_1	881	0.000743693692018708	26	0	G	511678	Aliivibrio	0.000849116836843833
596	1	L096_1	882	0.000343243242470173	12	8	S	668	Aliivibrio fischeri	0.000391900078543307
596	1	L096_1	884	0.000228828828313449	8	8	S	80852	Aliivibrio wodanis	0.000261266719028872
596	1	L096_1	885	0.000171621621235086	6	0	S	40269	Aliivibrio salmonicida	0.000195950039271654
596	1	L096_1	887	0.000657882881401165	23	0	G	657	Photobacterium	0.000751141817208006
596	1	L096_1	888	0.000486261260166078	17	2	S	38293	Photobacterium damselae	0.000555191777936352
596	1	L096_1	891	8.58108106175432e-05	3	0	S	74109	Photobacterium profundum	9.79750196358269e-05
596	1	L096_1	893	8.58108106175432e-05	3	0	S	1295392	Photobacterium gaetbulicola	9.79750196358269e-05
596	1	L096_1	895	2.86036035391811e-05	1	0	G	246861	Grimontia	3.2658339878609e-05
596	1	L096_1	896	2.86036035391811e-05	1	1	S	673	Grimontia hollisae	3.2658339878609e-05
596	1	L096_1	897	0.00463378377334733	162	0	O	135625	Pasteurellales	0.00529065106033465
596	1	L096_1	898	0.00463378377334733	162	16	F	712	Pasteurellaceae	0.00529065106033465
596	1	L096_1	899	0.0015159909875766	53	9	G	724	Haemophilus	0.00173089201356627
596	1	L096_1	900	0.000429054053087716	15	15	S	726	Haemophilus haemolyticus	0.000489875098179134
596	1	L096_1	901	0.000286036035391811	10	9	S	727	Haemophilus influenzae	0.00032658339878609
596	1	L096_1	903	0.000200225224774268	7	4	S	729	Haemophilus parainfluenzae	0.000228608379150263
596	1	L096_1	905	0.000200225224774268	7	7	S	730	Haemophilus ducreyi	0.000228608379150263
596	1	L096_1	906	8.58108106175432e-05	3	3	S	249188	Haemophilus pittmaniae	9.79750196358269e-05
596	1	L096_1	907	5.72072070783621e-05	2	2	S	712310	Haemophilus sp. oral taxon 036	6.53166797572179e-05
596	1	L096_1	908	0.00102972972741052	36	0	G	745	Pasteurella	0.00117570023562992
596	1	L096_1	909	0.000514864863705259	18	13	S	747	Pasteurella multocida	0.000587850117814961
596	1	L096_1	913	0.000514864863705259	18	18	S	754	Pasteurella dagmatis	0.000587850117814961
596	1	L096_1	914	0.000600675674322803	21	6	G	713	Actinobacillus	0.000685825137450788
596	1	L096_1	915	0.000343243242470173	12	12	S	715	Actinobacillus pleuropneumoniae	0.000391900078543307
596	1	L096_1	916	5.72072070783621e-05	2	2	S	189834	Actinobacillus porcitonsillarum	6.53166797572179e-05
596	1	L096_1	917	2.86036035391811e-05	1	1	S	716	Actinobacillus suis	3.2658339878609e-05
596	1	L096_1	918	0.000343243242470173	12	0	G	2094023	Glaesserella	0.000391900078543307
596	1	L096_1	919	0.000343243242470173	12	12	S	738	Glaesserella parasuis	0.000391900078543307
596	1	L096_1	920	0.00025743243185263	9	8	G	75984	Mannheimia	0.000293925058907481
596	1	L096_1	921	2.86036035391811e-05	1	1	S	75985	Mannheimia haemolytica	3.2658339878609e-05
596	1	L096_1	922	0.000200225224774268	7	0	G	416916	Aggregatibacter	0.000228608379150263
596	1	L096_1	923	0.000114414414156724	4	3	S	732	Aggregatibacter aphrophilus	0.000130633359514436
596	1	L096_1	925	5.72072070783621e-05	2	0	S	739	Aggregatibacter segnis	6.53166797572179e-05
596	1	L096_1	927	2.86036035391811e-05	1	1	S	714	Aggregatibacter actinomycetemcomitans	3.2658339878609e-05
596	1	L096_1	928	0.000114414414156724	4	0	G	697331	Basfia	0.000130633359514436
596	1	L096_1	929	0.000114414414156724	4	0	S	157673	Mannheimia succiniciproducens	0.000130633359514436
596	1	L096_1	931	5.72072070783621e-05	2	0	G	214906	Histophilus	6.53166797572179e-05
596	1	L096_1	932	5.72072070783621e-05	2	2	S	731	Histophilus somni	6.53166797572179e-05
596	1	L096_1	933	5.72072070783621e-05	2	0	G	476528	Bibersteinia	6.53166797572179e-05
596	1	L096_1	934	5.72072070783621e-05	2	1	S	47735	Bibersteinia trehalosi	6.53166797572179e-05
596	1	L096_1	936	0.00197364864420349	69	0	O	135624	Aeromonadales	0.00225342545162402
596	1	L096_1	937	0.00197364864420349	69	0	F	84642	Aeromonadaceae	0.00225342545162402
596	1	L096_1	938	0.00197364864420349	69	13	G	642	Aeromonas	0.00225342545162402
596	1	L096_1	939	0.000400450449548535	14	2	S	645	Aeromonas salmonicida	0.000457216758300525
596	1	L096_1	945	0.000286036035391811	10	10	S	654	Aeromonas veronii	0.00032658339878609
596	1	L096_1	946	0.000286036035391811	10	10	S	1636607	Aeromonas sp. ASNIH2	0.00032658339878609
596	1	L096_1	947	0.000200225224774268	7	7	S	1636606	Aeromonas sp. ASNIH1	0.000228608379150263
596	1	L096_1	948	0.000171621621235086	6	0	S	651	Aeromonas media	0.000195950039271654
596	1	L096_1	950	8.58108106175432e-05	3	3	S	648	Aeromonas caviae	9.79750196358269e-05
596	1	L096_1	951	8.58108106175432e-05	3	2	S	644	Aeromonas hydrophila	9.79750196358269e-05
596	1	L096_1	953	2.86036035391811e-05	1	1	S	2033032	Aeromonas sp. CA23	3.2658339878609e-05
596	1	L096_1	954	2.86036035391811e-05	1	1	S	1758179	Aeromonas sp. ASNIH5	3.2658339878609e-05
596	1	L096_1	955	2.86036035391811e-05	1	1	S	1636609	Aeromonas sp. ASNIH4	3.2658339878609e-05
596	1	L096_1	958	0.000171621621235086	6	6	S	2169539	Gammaproteobacteria bacterium DM2	0.000195950039271654
596	1	L096_1	959	0.000143018017695905	5	5	S	2070539	Gammaproteobacteria bacterium ESL0073	0.000163291699393045
596	1	L096_1	960	5.72072070783621e-05	2	2	S	1248727	endosymbiont of unidentified scaly snail isolate Monju	6.53166797572179e-05
596	1	L096_1	962	2.86036035391811e-05	1	0	S	113267	Bathymodiolus septemdierum thioautotrophic gill symbiont	3.2658339878609e-05
596	1	L096_1	964	2.86036035391811e-05	1	0	G	1541743	Candidatus Ruthia	3.2658339878609e-05
596	1	L096_1	965	2.86036035391811e-05	1	0	S	386487	Candidatus Ruthia magnifica	3.2658339878609e-05
596	1	L096_1	968	5.72072070783621e-05	2	2	S	186490	Candidatus Baumannia cicadellinicola	6.53166797572179e-05
596	1	L096_1	969	2.86036035391811e-05	1	0	G	349742	Sedimenticola	3.2658339878609e-05
596	1	L096_1	970	2.86036035391811e-05	1	1	S	1543721	Sedimenticola thiotaurini	3.2658339878609e-05
596	1	L096_1	971	2.86036035391811e-05	1	0	G	1273155	Thiohalobacter	3.2658339878609e-05
596	1	L096_1	972	2.86036035391811e-05	1	1	S	585455	Thiohalobacter thiocyanaticus	3.2658339878609e-05
596	1	L096_1	973	0.000486261260166078	17	0	O	135619	Oceanospirillales	0.000555191777936352
596	1	L096_1	974	0.00025743243185263	9	0	F	1920240	Kangiellaceae	0.000293925058907481
596	1	L096_1	975	0.00025743243185263	9	0	G	261963	Kangiella	0.000293925058907481
596	1	L096_1	976	0.00025743243185263	9	9	S	914150	Kangiella geojedonensis	0.000293925058907481
596	1	L096_1	977	0.000143018017695905	5	0	F	135620	Oceanospirillaceae	0.000163291699393045
596	1	L096_1	978	8.58108106175432e-05	3	1	G	28253	Marinomonas	9.79750196358269e-05
596	1	L096_1	979	2.86036035391811e-05	1	1	S	178399	Marinomonas primoryensis	3.2658339878609e-05
596	1	L096_1	980	2.86036035391811e-05	1	1	S	400668	Marinomonas sp. MWYL1	3.2658339878609e-05
596	1	L096_1	981	2.86036035391811e-05	1	0	G	48075	Marinobacterium	3.2658339878609e-05
596	1	L096_1	982	2.86036035391811e-05	1	1	S	1821621	Marinobacterium aestuarii	3.2658339878609e-05
596	1	L096_1	983	2.86036035391811e-05	1	0	G	187492	Thalassolituus	3.2658339878609e-05
596	1	L096_1	984	2.86036035391811e-05	1	1	S	187493	Thalassolituus oleivorans	3.2658339878609e-05
596	1	L096_1	985	5.72072070783621e-05	2	0	F	28256	Halomonadaceae	6.53166797572179e-05
596	1	L096_1	986	2.86036035391811e-05	1	0	G	2745	Halomonas	3.2658339878609e-05
596	1	L096_1	987	2.86036035391811e-05	1	1	S	1178482	Halomonas huangheensis	3.2658339878609e-05
596	1	L096_1	988	2.86036035391811e-05	1	1	G	504090	Kushneria	3.2658339878609e-05
596	1	L096_1	989	2.86036035391811e-05	1	0	F	224372	Alcanivoracaceae	3.2658339878609e-05
596	1	L096_1	990	2.86036035391811e-05	1	0	G	2025617	Ketobacter	3.2658339878609e-05
596	1	L096_1	991	2.86036035391811e-05	1	1	S	1917421	Ketobacter alkanivorans	3.2658339878609e-05
596	1	L096_1	992	0.000400450449548535	14	0	O	135614	Xanthomonadales	0.000457216758300525
596	1	L096_1	993	0.000371846846009354	13	0	F	32033	Xanthomonadaceae	0.000424558418421916
596	1	L096_1	994	0.000228828828313449	8	1	G	338	Xanthomonas	0.000261266719028872
596	1	L096_1	995	8.58108106175432e-05	3	0	S	56454	Xanthomonas hortorum	9.79750196358269e-05
596	1	L096_1	999	5.72072070783621e-05	2	1	S	346	Xanthomonas citri	6.53166797572179e-05
596	1	L096_1	1001	2.86036035391811e-05	1	1	S	339	Xanthomonas campestris	3.2658339878609e-05
596	1	L096_1	1002	2.86036035391811e-05	1	1	S	56458	Xanthomonas sacchari	3.2658339878609e-05
596	1	L096_1	1003	5.72072070783621e-05	2	0	G	2370	Xylella	6.53166797572179e-05
596	1	L096_1	1004	2.86036035391811e-05	1	1	S	2371	Xylella fastidiosa	3.2658339878609e-05
596	1	L096_1	1005	2.86036035391811e-05	1	1	S	1444770	Xylella taiwanensis	3.2658339878609e-05
596	1	L096_1	1006	5.72072070783621e-05	2	0	G	40323	Stenotrophomonas	6.53166797572179e-05
596	1	L096_1	1007	5.72072070783621e-05	2	2	S	1904944	Stenotrophomonas sp. LM091	6.53166797572179e-05
596	1	L096_1	1008	2.86036035391811e-05	1	0	G	83614	Luteimonas	3.2658339878609e-05
596	1	L096_1	1009	2.86036035391811e-05	1	1	S	2172536	Luteimonas sp. 83-4	3.2658339878609e-05
596	1	L096_1	1010	2.86036035391811e-05	1	0	F	1775411	Rhodanobacteraceae	3.2658339878609e-05
596	1	L096_1	1011	2.86036035391811e-05	1	0	G	2233801	Ahniella	3.2658339878609e-05
596	1	L096_1	1012	2.86036035391811e-05	1	1	S	2021234	Ahniella affigens	3.2658339878609e-05
596	1	L096_1	1013	0.000343243242470173	12	0	O	1240482	Orbales	0.000391900078543307
596	1	L096_1	1014	0.000343243242470173	12	0	F	1240483	Orbaceae	0.000391900078543307
596	1	L096_1	1015	0.00025743243185263	9	0	G	1335631	Frischella	0.000293925058907481
596	1	L096_1	1016	0.00025743243185263	9	9	S	1267021	Frischella perrara	0.000293925058907481
596	1	L096_1	1017	8.58108106175432e-05	3	0	G	1193503	Gilliamella	9.79750196358269e-05
596	1	L096_1	1018	8.58108106175432e-05	3	3	S	1196095	Gilliamella apicola	9.79750196358269e-05
596	1	L096_1	1019	0.00025743243185263	9	1	O	1706369	Cellvibrionales	0.000293925058907481
596	1	L096_1	1020	0.000143018017695905	5	0	F	1706371	Cellvibrionaceae	0.000163291699393045
596	1	L096_1	1021	0.000114414414156724	4	0	G	447467	Simiduia	0.000130633359514436
596	1	L096_1	1022	0.000114414414156724	4	0	S	447471	Simiduia agarivorans	0.000130633359514436
596	1	L096_1	1024	2.86036035391811e-05	1	0	G	10	Cellvibrio	3.2658339878609e-05
596	1	L096_1	1025	2.86036035391811e-05	1	1	S	1945512	Cellvibrio sp. PSBB023	3.2658339878609e-05
596	1	L096_1	1026	5.72072070783621e-05	2	0	F	1706375	Spongiibacteraceae	6.53166797572179e-05
596	1	L096_1	1027	2.86036035391811e-05	1	0	G	630749	Spongiibacter	3.2658339878609e-05
596	1	L096_1	1028	2.86036035391811e-05	1	1	S	1620392	Spongiibacter sp. IMCC21906	3.2658339878609e-05
596	1	L096_1	1029	2.86036035391811e-05	1	0	G	1084558	Oceanicoccus	3.2658339878609e-05
596	1	L096_1	1030	2.86036035391811e-05	1	1	S	716816	Oceanicoccus sagamiensis	3.2658339878609e-05
596	1	L096_1	1031	2.86036035391811e-05	1	0	F	1706373	Microbulbiferaceae	3.2658339878609e-05
596	1	L096_1	1032	2.86036035391811e-05	1	0	G	48073	Microbulbifer	3.2658339878609e-05
596	1	L096_1	1033	2.86036035391811e-05	1	1	S	359370	Microbulbifer sp. A4B17	3.2658339878609e-05
596	1	L096_1	1034	0.000228828828313449	8	0	O	135613	Chromatiales	0.000261266719028872
596	1	L096_1	1035	0.000171621621235086	6	0	F	255526	Halothiobacillaceae	0.000195950039271654
596	1	L096_1	1036	0.000171621621235086	6	1	G	109262	Halothiobacillus	0.000195950039271654
596	1	L096_1	1037	0.000114414414156724	4	0	S	927	Halothiobacillus neapolitanus	0.000130633359514436
596	1	L096_1	1039	2.86036035391811e-05	1	1	S	1860122	Halothiobacillus sp. LS2	3.2658339878609e-05
596	1	L096_1	1040	5.72072070783621e-05	2	0	F	72276	Ectothiorhodospiraceae	6.53166797572179e-05
596	1	L096_1	1041	2.86036035391811e-05	1	0	G	85108	Halorhodospira	3.2658339878609e-05
596	1	L096_1	1042	2.86036035391811e-05	1	1	S	1052	Halorhodospira halochloris	3.2658339878609e-05
596	1	L096_1	1043	2.86036035391811e-05	1	0	G	106633	Thioalkalivibrio	3.2658339878609e-05
596	1	L096_1	1044	2.86036035391811e-05	1	0	S	1033854	Thioalkalivibrio sulfidiphilus	3.2658339878609e-05
596	1	L096_1	1046	0.000200225224774268	7	0	O	72273	Thiotrichales	0.000228608379150263
596	1	L096_1	1047	0.000114414414156724	4	1	F	135616	Piscirickettsiaceae	0.000130633359514436
596	1	L096_1	1048	5.72072070783621e-05	2	0	G	28884	Hydrogenovibrio	6.53166797572179e-05
596	1	L096_1	1049	5.72072070783621e-05	2	0	S	39765	Hydrogenovibrio crunogenus	6.53166797572179e-05
596	1	L096_1	1051	2.86036035391811e-05	1	0	G	40222	Methylophaga	3.2658339878609e-05
596	1	L096_1	1052	2.86036035391811e-05	1	1	S	754477	Methylophaga frappieri	3.2658339878609e-05
596	1	L096_1	1053	8.58108106175432e-05	3	0	F	34064	Francisellaceae	9.79750196358269e-05
596	1	L096_1	1054	8.58108106175432e-05	3	2	G	262	Francisella	9.79750196358269e-05
596	1	L096_1	1055	2.86036035391811e-05	1	0	S	954	Francisella persica	3.2658339878609e-05
596	1	L096_1	1057	0.000114414414156724	4	0	O	118969	Legionellales	0.000130633359514436
596	1	L096_1	1058	8.58108106175432e-05	3	1	F	444	Legionellaceae	9.79750196358269e-05
596	1	L096_1	1059	5.72072070783621e-05	2	0	G	445	Legionella	6.53166797572179e-05
596	1	L096_1	1060	2.86036035391811e-05	1	1	S	450	Legionella longbeachae	3.2658339878609e-05
596	1	L096_1	1061	2.86036035391811e-05	1	1	S	2005262	Legionella endosymbiont of Polyplax serrata	3.2658339878609e-05
596	1	L096_1	1062	2.86036035391811e-05	1	0	F	118968	Coxiellaceae	3.2658339878609e-05
596	1	L096_1	1063	2.86036035391811e-05	1	0	G	776	Coxiella	3.2658339878609e-05
596	1	L096_1	1064	2.86036035391811e-05	1	1	S	777	Coxiella burnetii	3.2658339878609e-05
596	1	L096_1	1065	5.72072070783621e-05	2	0	O	1934945	Immundisolibacterales	6.53166797572179e-05
596	1	L096_1	1066	5.72072070783621e-05	2	0	F	1934946	Immundisolibacteraceae	6.53166797572179e-05
596	1	L096_1	1067	5.72072070783621e-05	2	0	G	1934947	Immundisolibacter	6.53166797572179e-05
596	1	L096_1	1068	5.72072070783621e-05	2	2	S	1810504	Immundisolibacter cernigliae	6.53166797572179e-05
596	1	L096_1	1069	2.86036035391811e-05	1	0	O	1692040	Acidiferrobacterales	3.2658339878609e-05
596	1	L096_1	1070	2.86036035391811e-05	1	0	F	1692041	Acidiferrobacteraceae	3.2658339878609e-05
596	1	L096_1	1071	2.86036035391811e-05	1	0	G	1744881	Sulfuricaulis	3.2658339878609e-05
596	1	L096_1	1072	2.86036035391811e-05	1	1	S	1620215	Sulfuricaulis limicola	3.2658339878609e-05
596	1	L096_1	1073	2.86036035391811e-05	1	0	O	135615	Cardiobacteriales	3.2658339878609e-05
596	1	L096_1	1074	2.86036035391811e-05	1	0	F	868	Cardiobacteriaceae	3.2658339878609e-05
596	1	L096_1	1075	2.86036035391811e-05	1	0	G	869	Dichelobacter	3.2658339878609e-05
596	1	L096_1	1076	2.86036035391811e-05	1	0	S	870	Dichelobacter nodosus	3.2658339878609e-05
596	1	L096_1	1078	0.000915315313253794	32	1	C	28216	Betaproteobacteria	0.00104506687611549
596	1	L096_1	1079	0.000600675674322803	21	1	O	80840	Burkholderiales	0.000685825137450788
596	1	L096_1	1080	0.000371846846009354	13	0	F	119060	Burkholderiaceae	0.000424558418421916
596	1	L096_1	1081	0.000114414414156724	4	0	G	32008	Burkholderia	0.000130633359514436
596	1	L096_1	1083	5.72072070783621e-05	2	1	S	13373	Burkholderia mallei	6.53166797572179e-05
596	1	L096_1	1085	2.86036035391811e-05	1	1	S	28450	Burkholderia pseudomallei	3.2658339878609e-05
596	1	L096_1	1086	2.86036035391811e-05	1	0	S	57975	Burkholderia thailandensis	3.2658339878609e-05
596	1	L096_1	1088	0.000114414414156724	4	0	G	106589	Cupriavidus	0.000130633359514436
596	1	L096_1	1089	0.000114414414156724	4	4	S	164546	Cupriavidus taiwanensis	0.000130633359514436
596	1	L096_1	1090	5.72072070783621e-05	2	1	G	44013	Polynucleobacter	6.53166797572179e-05
596	1	L096_1	1091	2.86036035391811e-05	1	1	S	576610	Polynucleobacter necessarius	3.2658339878609e-05
596	1	L096_1	1092	5.72072070783621e-05	2	0	G	93217	Pandoraea	6.53166797572179e-05
596	1	L096_1	1093	2.86036035391811e-05	1	1	S	93220	Pandoraea pnomenusa	3.2658339878609e-05
596	1	L096_1	1094	2.86036035391811e-05	1	1	S	93221	Pandoraea pulmonicola	3.2658339878609e-05
596	1	L096_1	1095	2.86036035391811e-05	1	0	G	48736	Ralstonia	3.2658339878609e-05
596	1	L096_1	1096	2.86036035391811e-05	1	0	S	329	Ralstonia pickettii	3.2658339878609e-05
596	1	L096_1	1098	8.58108106175432e-05	3	0	F	80864	Comamonadaceae	9.79750196358269e-05
596	1	L096_1	1099	2.86036035391811e-05	1	0	G	283	Comamonas	3.2658339878609e-05
596	1	L096_1	1100	2.86036035391811e-05	1	0	S	285	Comamonas testosteroni	3.2658339878609e-05
596	1	L096_1	1103	2.86036035391811e-05	1	0	G	34072	Variovorax	3.2658339878609e-05
596	1	L096_1	1104	2.86036035391811e-05	1	1	S	1795631	Variovorax sp. PAMC 28711	3.2658339878609e-05
596	1	L096_1	1105	2.86036035391811e-05	1	0	G	201096	Alicycliphilus	3.2658339878609e-05
596	1	L096_1	1106	2.86036035391811e-05	1	0	S	179636	Alicycliphilus denitrificans	3.2658339878609e-05
596	1	L096_1	1108	5.72072070783621e-05	2	0	F	506	Alcaligenaceae	6.53166797572179e-05
596	1	L096_1	1109	5.72072070783621e-05	2	0	G	507	Alcaligenes	6.53166797572179e-05
596	1	L096_1	1110	5.72072070783621e-05	2	2	S	511	Alcaligenes faecalis	6.53166797572179e-05
596	1	L096_1	1111	2.86036035391811e-05	1	0	F	75682	Oxalobacteraceae	3.2658339878609e-05
596	1	L096_1	1112	2.86036035391811e-05	1	0	G	963	Herbaspirillum	3.2658339878609e-05
596	1	L096_1	1113	2.86036035391811e-05	1	0	S	341045	Herbaspirillum hiltneri	3.2658339878609e-05
596	1	L096_1	1117	2.86036035391811e-05	1	1	S	1469502	Burkholderiales bacterium GJ-E10	3.2658339878609e-05
596	1	L096_1	1118	0.000143018017695905	5	0	O	32003	Nitrosomonadales	0.000163291699393045
596	1	L096_1	1119	0.000143018017695905	5	0	F	206379	Nitrosomonadaceae	0.000163291699393045
596	1	L096_1	1120	0.000143018017695905	5	0	G	914	Nitrosomonas	0.000163291699393045
596	1	L096_1	1121	5.72072070783621e-05	2	2	S	153948	Nitrosomonas sp. AL212	6.53166797572179e-05
596	1	L096_1	1122	2.86036035391811e-05	1	0	S	915	Nitrosomonas europaea	3.2658339878609e-05
596	1	L096_1	1124	2.86036035391811e-05	1	0	S	916	Nitrosomonas eutropha	3.2658339878609e-05
596	1	L096_1	1126	2.86036035391811e-05	1	1	S	44577	Nitrosomonas ureae	3.2658339878609e-05
596	1	L096_1	1127	8.58108106175432e-05	3	0	O	206351	Neisseriales	9.79750196358269e-05
596	1	L096_1	1128	5.72072070783621e-05	2	0	F	481	Neisseriaceae	6.53166797572179e-05
596	1	L096_1	1129	2.86036035391811e-05	1	0	G	59	Vitreoscilla	3.2658339878609e-05
596	1	L096_1	1130	2.86036035391811e-05	1	1	S	63	Vitreoscilla filiformis	3.2658339878609e-05
596	1	L096_1	1131	2.86036035391811e-05	1	0	G	482	Neisseria	3.2658339878609e-05
596	1	L096_1	1132	2.86036035391811e-05	1	1	S	28091	Neisseria weaveri	3.2658339878609e-05
596	1	L096_1	1133	2.86036035391811e-05	1	0	F	1499392	Chromobacteriaceae	3.2658339878609e-05
596	1	L096_1	1134	2.86036035391811e-05	1	0	G	57739	Vogesella	3.2658339878609e-05
596	1	L096_1	1135	2.86036035391811e-05	1	1	S	1192162	Vogesella sp. LIG4	3.2658339878609e-05
596	1	L096_1	1138	2.86036035391811e-05	1	1	S	1904640	Betaproteobacteria bacterium GR16-43	3.2658339878609e-05
596	1	L096_1	1139	2.86036035391811e-05	1	0	O	206389	Rhodocyclales	3.2658339878609e-05
596	1	L096_1	1140	2.86036035391811e-05	1	0	F	75787	Rhodocyclaceae	3.2658339878609e-05
596	1	L096_1	1142	2.86036035391811e-05	1	1	S	1898103	Rhodocyclaceae bacterium	3.2658339878609e-05
596	1	L096_1	1143	0.000514864863705259	18	0	C	28211	Alphaproteobacteria	0.000587850117814961
596	1	L096_1	1144	0.000228828828313449	8	0	O	356	Rhizobiales	0.000261266719028872
596	1	L096_1	1145	5.72072070783621e-05	2	0	F	772	Bartonellaceae	6.53166797572179e-05
596	1	L096_1	1146	5.72072070783621e-05	2	2	G	773	Bartonella	6.53166797572179e-05
596	1	L096_1	1147	5.72072070783621e-05	2	0	F	69277	Phyllobacteriaceae	6.53166797572179e-05
596	1	L096_1	1148	2.86036035391811e-05	1	0	G	68287	Mesorhizobium	3.2658339878609e-05
596	1	L096_1	1149	2.86036035391811e-05	1	0	S	28104	Mesorhizobium huakuii	3.2658339878609e-05
596	1	L096_1	1151	2.86036035391811e-05	1	0	G	245876	Nitratireductor	3.2658339878609e-05
596	1	L096_1	1152	2.86036035391811e-05	1	1	S	1756988	Nitratireductor sp. OM-1	3.2658339878609e-05
596	1	L096_1	1153	5.72072070783621e-05	2	0	F	82115	Rhizobiaceae	6.53166797572179e-05
596	1	L096_1	1154	2.86036035391811e-05	1	0	G	34019	Liberibacter	3.2658339878609e-05
596	1	L096_1	1155	2.86036035391811e-05	1	0	S	556287	Candidatus Liberibacter solanacearum	3.2658339878609e-05
596	1	L096_1	1158	2.86036035391811e-05	1	0	G	379	Rhizobium	3.2658339878609e-05
596	1	L096_1	1159	2.86036035391811e-05	1	1	S	1125847	Rhizobium sp. NT-26	3.2658339878609e-05
596	1	L096_1	1160	5.72072070783621e-05	2	0	F	118882	Brucellaceae	6.53166797572179e-05
596	1	L096_1	1161	5.72072070783621e-05	2	0	G	528	Ochrobactrum	6.53166797572179e-05
596	1	L096_1	1162	5.72072070783621e-05	2	2	S	529	Ochrobactrum anthropi	6.53166797572179e-05
596	1	L096_1	1163	8.58108106175432e-05	3	0	O	54526	Pelagibacterales	9.79750196358269e-05
596	1	L096_1	1164	8.58108106175432e-05	3	0	G	2045213	Candidatus Fonsibacter	9.79750196358269e-05
596	1	L096_1	1165	8.58108106175432e-05	3	3	S	1925548	Candidatus Fonsibacter ubiquis	9.79750196358269e-05
596	1	L096_1	1166	8.58108106175432e-05	3	0	O	204441	Rhodospirillales	9.79750196358269e-05
596	1	L096_1	1167	5.72072070783621e-05	2	0	F	433	Acetobacteraceae	6.53166797572179e-05
596	1	L096_1	1168	2.86036035391811e-05	1	0	G	434	Acetobacter	3.2658339878609e-05
596	1	L096_1	1169	2.86036035391811e-05	1	1	S	1633874	Acetobacter oryzifermentans	3.2658339878609e-05
596	1	L096_1	1170	2.86036035391811e-05	1	0	G	153497	Kozakia	3.2658339878609e-05
596	1	L096_1	1171	2.86036035391811e-05	1	1	S	153496	Kozakia baliensis	3.2658339878609e-05
596	1	L096_1	1172	2.86036035391811e-05	1	0	F	41295	Rhodospirillaceae	3.2658339878609e-05
596	1	L096_1	1173	2.86036035391811e-05	1	0	G	1263978	Candidatus Endolissoclinum	3.2658339878609e-05
596	1	L096_1	1174	2.86036035391811e-05	1	0	S	1263979	Candidatus Endolissoclinum faulkneri	3.2658339878609e-05
596	1	L096_1	1176	8.58108106175432e-05	3	0	O	204455	Rhodobacterales	9.79750196358269e-05
596	1	L096_1	1177	8.58108106175432e-05	3	1	F	31989	Rhodobacteraceae	9.79750196358269e-05
596	1	L096_1	1178	2.86036035391811e-05	1	0	G	1060	Rhodobacter	3.2658339878609e-05
596	1	L096_1	1179	2.86036035391811e-05	1	1	S	1850250	Rhodobacter sp. LPB0142	3.2658339878609e-05
596	1	L096_1	1180	2.86036035391811e-05	1	0	G	34008	Rhodovulum	3.2658339878609e-05
596	1	L096_1	1181	2.86036035391811e-05	1	1	S	308754	Rhodovulum sp. MB263	3.2658339878609e-05
596	1	L096_1	1182	2.86036035391811e-05	1	0	O	204457	Sphingomonadales	3.2658339878609e-05
596	1	L096_1	1183	2.86036035391811e-05	1	0	F	41297	Sphingomonadaceae	3.2658339878609e-05
596	1	L096_1	1184	2.86036035391811e-05	1	0	G	13687	Sphingomonas	3.2658339878609e-05
596	1	L096_1	1185	2.86036035391811e-05	1	1	S	1030157	Sphingomonas sp. KC8	3.2658339878609e-05
596	1	L096_1	1187	5.72072070783621e-05	2	0	C	28221	Deltaproteobacteria	6.53166797572179e-05
596	1	L096_1	1188	5.72072070783621e-05	2	0	O	29	Myxococcales	6.53166797572179e-05
596	1	L096_1	1190	2.86036035391811e-05	1	0	F	39	Archangiaceae	3.2658339878609e-05
596	1	L096_1	1191	2.86036035391811e-05	1	0	G	40	Stigmatella	3.2658339878609e-05
596	1	L096_1	1192	2.86036035391811e-05	1	0	S	41	Stigmatella aurantiaca	3.2658339878609e-05
596	1	L096_1	1195	2.86036035391811e-05	1	0	F	49	Polyangiaceae	3.2658339878609e-05
596	1	L096_1	1196	2.86036035391811e-05	1	0	G	39643	Sorangium	3.2658339878609e-05
596	1	L096_1	1197	2.86036035391811e-05	1	1	S	56	Sorangium cellulosum	3.2658339878609e-05
596	1	L096_1	1198	2.86036035391811e-05	1	0	C	29547	Epsilonproteobacteria	3.2658339878609e-05
596	1	L096_1	1199	2.86036035391811e-05	1	0	O	213849	Campylobacterales	3.2658339878609e-05
596	1	L096_1	1200	2.86036035391811e-05	1	0	F	72294	Campylobacteraceae	3.2658339878609e-05
596	1	L096_1	1201	2.86036035391811e-05	1	0	G	28196	Arcobacter	3.2658339878609e-05
596	1	L096_1	1202	2.86036035391811e-05	1	1	S	663364	Arcobacter bivalviorum	3.2658339878609e-05
596	1	L096_1	1203	2.86036035391811e-05	1	0	C	1553900	Oligoflexia	3.2658339878609e-05
596	1	L096_1	1204	2.86036035391811e-05	1	0	O	213481	Bdellovibrionales	3.2658339878609e-05
596	1	L096_1	1205	2.86036035391811e-05	1	0	F	213483	Bdellovibrionaceae	3.2658339878609e-05
596	1	L096_1	1206	2.86036035391811e-05	1	0	G	958	Bdellovibrio	3.2658339878609e-05
596	1	L096_1	1207	2.86036035391811e-05	1	0	S	453816	Bdellovibrio exovorus	3.2658339878609e-05
596	1	L096_1	1209	2.86036035391811e-05	1	0	C	1807140	Acidithiobacillia	3.2658339878609e-05
596	1	L096_1	1210	2.86036035391811e-05	1	0	O	225057	Acidithiobacillales	3.2658339878609e-05
596	1	L096_1	1211	2.86036035391811e-05	1	0	F	225058	Acidithiobacillaceae	3.2658339878609e-05
596	1	L096_1	1212	2.86036035391811e-05	1	0	G	119977	Acidithiobacillus	3.2658339878609e-05
596	1	L096_1	1213	2.86036035391811e-05	1	1	S	920	Acidithiobacillus ferrooxidans	3.2658339878609e-05
596	1	L096_1	1215	6.00426822972012	209913	158	P	1239	Firmicutes	6.85541009893844
596	1	L096_1	1216	4.44294053053392	155328	501	C	91061	Bacilli	5.07275461666457
596	1	L096_1	1217	4.41653940446725	154405	930	O	186826	Lactobacillales	5.04261096895662
596	1	L096_1	1218	2.29329391375384	80175	146	F	81852	Enterococcaceae	2.61838239976747
596	1	L096_1	1219	2.28748738223539	79972	2588	G	1350	Enterococcus	2.61175275677211
596	1	L096_1	1220	1.67823062685083	58672	55286	S	1351	Enterococcus faecalis	1.91613011735774
596	1	L096_1	1228	0.435089413434483	15211	14771	S	1352	Enterococcus faecium	0.496766007893521
596	1	L096_1	1234	0.0845808556653584	2957	2957	S	160453	Enterococcus gilvus	0.0965707110210467
596	1	L096_1	1235	0.00491981980873914	172	0	S	37734	Enterococcus casseliflavus	0.00561723445912074
596	1	L096_1	1237	0.00248851350790875	87	82	S	53346	Enterococcus mundtii	0.00284127556943898
596	1	L096_1	1239	0.00214527026543858	75	75	S	2060306	Enterococcus sp. FDAARGOS_163	0.00244937549089567
596	1	L096_1	1240	0.00157319819465496	55	55	S	53345	Enterococcus durans	0.00179620869332349
596	1	L096_1	1241	0.00125855855572397	44	44	S	417368	Enterococcus thailandicus	0.00143696695465879
596	1	L096_1	1242	0.00120135134864561	42	42	S	2005703	Enterococcus wangshanyuanii	0.00137165027490158
596	1	L096_1	1243	0.000943918916792975	33	33	S	44008	Enterococcus cecorum	0.0010777252159941
596	1	L096_1	1244	0.000600675674322803	21	21	S	1354	Enterococcus hirae	0.000685825137450788
596	1	L096_1	1245	0.000429054053087716	15	15	S	2060307	Enterococcus sp. FDAARGOS_375	0.000489875098179134
596	1	L096_1	1246	0.00122995495218479	43	0	G	2737	Vagococcus	0.00140430861478018
596	1	L096_1	1247	0.000772297295557889	27	27	S	633807	Vagococcus penaei	0.000881775176722442
596	1	L096_1	1248	0.000457657656626897	16	16	S	519472	Vagococcus teuberi	0.000522533438057743
596	1	L096_1	1249	0.000286036035391811	10	0	G	51668	Tetragenococcus	0.00032658339878609
596	1	L096_1	1250	0.000286036035391811	10	10	S	51669	Tetragenococcus halophilus	0.00032658339878609
596	1	L096_1	1251	0.000114414414156724	4	0	G	33969	Melissococcus	0.000130633359514436
596	1	L096_1	1252	0.000114414414156724	4	4	S	33970	Melissococcus plutonius	0.000130633359514436
596	1	L096_1	1253	1.07277815073699	37505	48	F	33958	Lactobacillaceae	1.22485103714723
596	1	L096_1	1254	1.07086170929986	37438	1162	G	1578	Lactobacillus	1.22266292837536
596	1	L096_1	1255	0.875785133162646	30618	30073	S	47715	Lactobacillus rhamnosus	0.999933050403249
596	1	L096_1	1262	0.130832882588214	4574	4572	S	1579	Lactobacillus acidophilus	0.149379246604757
596	1	L096_1	1265	0.0139871621306595	489	408	S	1597	Lactobacillus paracasei	0.0159699282006398
596	1	L096_1	1271	0.00268873873268302	94	28	S	1582	Lactobacillus casei	0.00306988394858924
596	1	L096_1	1277	0.00632139638215902	221	209	S	1590	Lactobacillus plantarum	0.00721749311317258
596	1	L096_1	1280	0.00125855855572397	44	44	S	28038	Lactobacillus curvatus	0.00143696695465879
596	1	L096_1	1281	0.000343243242470173	12	5	S	1584	Lactobacillus delbrueckii	0.000391900078543307
596	1	L096_1	1286	0.000200225224774268	7	7	S	240427	Lactobacillus paracollinoides	0.000228608379150263
596	1	L096_1	1287	0.000143018017695905	5	5	S	2099789	Lactobacillus sp. CBA3606	0.000163291699393045
596	1	L096_1	1288	0.000143018017695905	5	5	S	1589	Lactobacillus pentosus	0.000163291699393045
596	1	L096_1	1289	0.000143018017695905	5	0	S	1193095	Lactobacillus hokkaidonensis	0.000163291699393045
596	1	L096_1	1291	0.000114414414156724	4	4	S	60520	Lactobacillus paraplantarum	0.000130633359514436
596	1	L096_1	1292	0.000114414414156724	4	4	S	1622	Lactobacillus murinus	0.000130633359514436
596	1	L096_1	1293	8.58108106175432e-05	3	3	S	375175	Lactobacillus backii	9.79750196358269e-05
596	1	L096_1	1294	8.58108106175432e-05	3	3	S	109790	Lactobacillus jensenii	9.79750196358269e-05
596	1	L096_1	1295	8.58108106175432e-05	3	3	S	1613	Lactobacillus fermentum	9.79750196358269e-05
596	1	L096_1	1296	5.72072070783621e-05	2	0	S	293371	Lactobacillus oligofermentans	6.53166797572179e-05
596	1	L096_1	1298	5.72072070783621e-05	2	0	S	1604	Lactobacillus amylovorus	6.53166797572179e-05
596	1	L096_1	1300	5.72072070783621e-05	2	0	S	1602	Lactobacillus alimentarius	6.53166797572179e-05
596	1	L096_1	1302	5.72072070783621e-05	2	1	S	1587	Lactobacillus helveticus	6.53166797572179e-05
596	1	L096_1	1304	5.72072070783621e-05	2	2	S	52242	Lactobacillus gallinarum	6.53166797572179e-05
596	1	L096_1	1305	2.86036035391811e-05	1	0	S	267818	Lactobacillus kefiranofaciens	3.2658339878609e-05
596	1	L096_1	1307	2.86036035391811e-05	1	1	S	1580	Lactobacillus brevis	3.2658339878609e-05
596	1	L096_1	1308	2.86036035391811e-05	1	1	S	164393	Lactobacillus fuchuensis	3.2658339878609e-05
596	1	L096_1	1309	2.86036035391811e-05	1	1	S	1074467	Lactobacillus heilongjiangensis	3.2658339878609e-05
596	1	L096_1	1310	2.86036035391811e-05	1	1	S	1847728	Lactobacillus allii	3.2658339878609e-05
596	1	L096_1	1311	2.86036035391811e-05	1	0	S	97478	Lactobacillus mucosae	3.2658339878609e-05
596	1	L096_1	1313	2.86036035391811e-05	1	1	S	2099788	Lactobacillus sp. CBA3605	3.2658339878609e-05
596	1	L096_1	1314	2.86036035391811e-05	1	0	S	47770	Lactobacillus crispatus	3.2658339878609e-05
596	1	L096_1	1316	2.86036035391811e-05	1	1	S	1581	Lactobacillus buchneri	3.2658339878609e-05
596	1	L096_1	1317	2.86036035391811e-05	1	0	S	33959	Lactobacillus johnsonii	3.2658339878609e-05
596	1	L096_1	1319	2.86036035391811e-05	1	1	S	1598	Lactobacillus reuteri	3.2658339878609e-05
596	1	L096_1	1320	2.86036035391811e-05	1	1	S	1599	Lactobacillus sakei	3.2658339878609e-05
596	1	L096_1	1321	0.00054346846724444	19	0	G	1253	Pediococcus	0.00062050845769357
596	1	L096_1	1322	0.000200225224774268	7	7	S	114090	Pediococcus inopinatus	0.000228608379150263
596	1	L096_1	1324	0.000200225224774268	7	7	S	1254	Pediococcus acidilactici	0.000228608379150263
596	1	L096_1	1325	0.000143018017695905	5	5	S	1255	Pediococcus pentosaceus	0.000163291699393045
596	1	L096_1	1326	1.02275044814696	35756	105	F	1300	Streptococcaceae	1.16773160069954
596	1	L096_1	1327	1.01631463735064	35531	1332	G	1301	Streptococcus	1.16038347422685
596	1	L096_1	1328	0.973008781592323	34017	33001	S	1308	Streptococcus thermophilus	1.11093874765064
596	1	L096_1	1343	0.000743693692018708	26	19	S	1304	Streptococcus salivarius	0.000849116836843833
596	1	L096_1	1346	0.000715090088479527	25	1	S	102684	Streptococcus infantarius	0.000816458496965224
596	1	L096_1	1349	0.000600675674322803	21	14	S	1303	Streptococcus oralis	0.000685825137450788
596	1	L096_1	1352	0.000400450449548535	14	14	S	315405	Streptococcus gallolyticus	0.000457216758300525
596	1	L096_1	1353	0.000286036035391811	10	9	S	1307	Streptococcus suis	0.00032658339878609
596	1	L096_1	1355	0.00025743243185263	9	0	S	59310	Streptococcus macedonicus	0.000293925058907481
596	1	L096_1	1357	0.00025743243185263	9	7	S	1313	Streptococcus pneumoniae	0.000293925058907481
596	1	L096_1	1360	0.000228828828313449	8	4	S	28037	Streptococcus mitis	0.000261266719028872
596	1	L096_1	1363	2.86036035391811e-05	1	1	S	1328	Streptococcus anginosus	3.2658339878609e-05
596	1	L096_1	1364	0.000143018017695905	5	4	S	1311	Streptococcus agalactiae	0.000163291699393045
596	1	L096_1	1366	0.000143018017695905	5	5	S	1839799	Streptococcus sp. FDAARGOS_192	0.000163291699393045
596	1	L096_1	1367	0.000143018017695905	5	5	S	1335	Streptococcus equinus	0.000163291699393045
596	1	L096_1	1369	0.000143018017695905	5	1	S	1334	Streptococcus dysgalactiae	0.000163291699393045
596	1	L096_1	1374	0.000114414414156724	4	4	S	1814128	Streptococcus halotolerans	0.000130633359514436
596	1	L096_1	1375	0.000114414414156724	4	4	S	712624	Streptococcus sp. oral taxon 064	0.000130633359514436
596	1	L096_1	1376	0.000114414414156724	4	4	S	1345	Streptococcus ferus	0.000130633359514436
596	1	L096_1	1377	8.58108106175432e-05	3	3	S	1310	Streptococcus sobrinus	9.79750196358269e-05
596	1	L096_1	1378	8.58108106175432e-05	3	0	S	1348	Streptococcus parauberis	9.79750196358269e-05
596	1	L096_1	1380	5.72072070783621e-05	2	2	S	1888195	Streptococcus himalayensis	6.53166797572179e-05
596	1	L096_1	1381	5.72072070783621e-05	2	2	S	1302	Streptococcus gordonii	6.53166797572179e-05
596	1	L096_1	1382	5.72072070783621e-05	2	1	S	1314	Streptococcus pyogenes	6.53166797572179e-05
596	1	L096_1	1385	5.72072070783621e-05	2	2	S	1340	Streptococcus porcinus	6.53166797572179e-05
596	1	L096_1	1386	5.72072070783621e-05	2	2	S	1326	Streptococcus acidominimus	6.53166797572179e-05
596	1	L096_1	1387	2.86036035391811e-05	1	1	S	1349	Streptococcus uberis	3.2658339878609e-05
596	1	L096_1	1388	2.86036035391811e-05	1	1	S	1902136	Streptococcus sp. NPS 308	3.2658339878609e-05
596	1	L096_1	1389	2.86036035391811e-05	1	1	S	1825069	Streptococcus marmotae	3.2658339878609e-05
596	1	L096_1	1390	2.86036035391811e-05	1	0	S	1318	Streptococcus parasanguinis	3.2658339878609e-05
596	1	L096_1	1392	2.86036035391811e-05	1	1	S	1156433	Streptococcus sp. I-P16	3.2658339878609e-05
596	1	L096_1	1393	2.86036035391811e-05	1	1	S	1346	Streptococcus iniae	3.2658339878609e-05
596	1	L096_1	1394	0.00343243242470173	120	0	G	1357	Lactococcus	0.00391900078543307
596	1	L096_1	1395	0.00154459459111578	54	6	S	1364	Lactococcus piscium	0.00176355035344488
596	1	L096_1	1397	0.0015159909875766	53	8	S	1358	Lactococcus lactis	0.00173089201356627
596	1	L096_1	1404	0.000371846846009354	13	13	S	1366	Lactococcus raffinolactis	0.000424558418421916
596	1	L096_1	1405	0.000686486484940346	24	0	F	186828	Carnobacteriaceae	0.000783800157086615
596	1	L096_1	1406	0.000400450449548535	14	0	G	1470540	Jeotgalibaca	0.000457216758300525
596	1	L096_1	1407	0.000371846846009354	13	13	S	1903686	Jeotgalibaca sp. PTS2502	0.000424558418421916
596	1	L096_1	1408	2.86036035391811e-05	1	1	S	708126	Jeotgalibaca dankookensis	3.2658339878609e-05
596	1	L096_1	1409	0.000286036035391811	10	0	G	2747	Carnobacterium	0.00032658339878609
596	1	L096_1	1410	0.000114414414156724	4	4	S	2748	Carnobacterium divergens	0.000130633359514436
596	1	L096_1	1411	0.000114414414156724	4	0	S	147709	Carnobacterium inhibens	0.000130633359514436
596	1	L096_1	1413	2.86036035391811e-05	1	1	S	208596	Carnobacterium sp. 17-4	3.2658339878609e-05
596	1	L096_1	1414	2.86036035391811e-05	1	1	S	1564681	Carnobacterium sp. CP1	3.2658339878609e-05
596	1	L096_1	1415	0.000371846846009354	13	0	F	81850	Leuconostocaceae	0.000424558418421916
596	1	L096_1	1416	0.000314639638930992	11	3	G	1243	Leuconostoc	0.000359241738664698
596	1	L096_1	1417	8.58108106175432e-05	3	3	S	1244	Leuconostoc gelidum	9.79750196358269e-05
596	1	L096_1	1418	5.72072070783621e-05	2	1	S	1245	Leuconostoc mesenteroides	6.53166797572179e-05
596	1	L096_1	1421	5.72072070783621e-05	2	1	S	33964	Leuconostoc citreum	6.53166797572179e-05
596	1	L096_1	1423	2.86036035391811e-05	1	1	S	1246	Leuconostoc lactis	3.2658339878609e-05
596	1	L096_1	1424	5.72072070783621e-05	2	0	G	46255	Weissella	6.53166797572179e-05
596	1	L096_1	1425	2.86036035391811e-05	1	1	S	165096	Weissella koreensis	3.2658339878609e-05
596	1	L096_1	1426	2.86036035391811e-05	1	1	S	1631871	Weissella jogaejeotgali	3.2658339878609e-05
596	1	L096_1	1427	5.72072070783621e-05	2	0	F	186827	Aerococcaceae	6.53166797572179e-05
596	1	L096_1	1428	5.72072070783621e-05	2	1	G	1375	Aerococcus	6.53166797572179e-05
596	1	L096_1	1429	2.86036035391811e-05	1	1	S	128944	Aerococcus urinaehominis	3.2658339878609e-05
596	1	L096_1	1430	0.0120707206935344	422	12	O	1385	Bacillales	0.013781819428773
596	1	L096_1	1431	0.00895292790776368	313	3	F	90964	Staphylococcaceae	0.0102220603820046
596	1	L096_1	1432	0.00878130628652859	307	9	G	1279	Staphylococcus	0.0100261103427329
596	1	L096_1	1433	0.00494842341227833	173	170	S	1283	Staphylococcus haemolyticus	0.00564989279899935
596	1	L096_1	1435	0.00326081080346664	114	109	S	1280	Staphylococcus aureus	0.00372305074616142
596	1	L096_1	1438	8.58108106175432e-05	3	3	S	643214	Staphylococcus stepanovicii	9.79750196358269e-05
596	1	L096_1	1439	2.86036035391811e-05	1	1	S	1282	Staphylococcus epidermidis	3.2658339878609e-05
596	1	L096_1	1440	2.86036035391811e-05	1	1	S	985762	Staphylococcus agnetis	3.2658339878609e-05
596	1	L096_1	1441	2.86036035391811e-05	1	1	S	1286	Staphylococcus simulans	3.2658339878609e-05
596	1	L096_1	1442	2.86036035391811e-05	1	1	S	985002	Staphylococcus argenteus	3.2658339878609e-05
596	1	L096_1	1443	2.86036035391811e-05	1	0	S	1290	Staphylococcus hominis	3.2658339878609e-05
596	1	L096_1	1445	2.86036035391811e-05	1	0	S	1292	Staphylococcus warneri	3.2658339878609e-05
596	1	L096_1	1447	2.86036035391811e-05	1	1	S	283734	Staphylococcus pseudintermedius	3.2658339878609e-05
596	1	L096_1	1448	2.86036035391811e-05	1	1	S	29382	Staphylococcus cohnii	3.2658339878609e-05
596	1	L096_1	1449	5.72072070783621e-05	2	0	G	2005363	Auricoccus	6.53166797572179e-05
596	1	L096_1	1450	5.72072070783621e-05	2	2	S	1849491	Auricoccus indicus	6.53166797572179e-05
596	1	L096_1	1451	2.86036035391811e-05	1	0	G	227979	Jeotgalicoccus	3.2658339878609e-05
596	1	L096_1	1452	2.86036035391811e-05	1	1	S	1461582	Jeotgalicoccus saudimassiliensis	3.2658339878609e-05
596	1	L096_1	1453	0.0022596846795953	79	2	F	186817	Bacillaceae	0.00258000885041011
596	1	L096_1	1454	0.00188783783358595	66	9	G	1386	Bacillus	0.00215545043198819
596	1	L096_1	1456	0.000715090088479527	25	24	S	1428	Bacillus thuringiensis	0.000816458496965224
596	1	L096_1	1458	0.000200225224774268	7	2	S	1396	Bacillus cereus	0.000228608379150263
596	1	L096_1	1464	5.72072070783621e-05	2	2	S	1392	Bacillus anthracis	6.53166797572179e-05
596	1	L096_1	1465	2.86036035391811e-05	1	1	S	1405	Bacillus mycoides	3.2658339878609e-05
596	1	L096_1	1468	2.86036035391811e-05	1	1	S	1390	Bacillus amyloliquefaciens	3.2658339878609e-05
596	1	L096_1	1469	2.86036035391811e-05	1	1	S	492670	Bacillus velezensis	3.2658339878609e-05
596	1	L096_1	1470	2.86036035391811e-05	1	1	S	1423	Bacillus subtilis	3.2658339878609e-05
596	1	L096_1	1471	8.58108106175432e-05	3	3	S	1398	Bacillus coagulans	9.79750196358269e-05
596	1	L096_1	1472	5.72072070783621e-05	2	2	S	1408	Bacillus pumilus	6.53166797572179e-05
596	1	L096_1	1473	5.72072070783621e-05	2	2	S	86664	Bacillus flexus	6.53166797572179e-05
596	1	L096_1	1474	5.72072070783621e-05	2	0	S	79885	Bacillus pseudofirmus	6.53166797572179e-05
596	1	L096_1	1476	2.86036035391811e-05	1	1	S	79880	Bacillus clausii	3.2658339878609e-05
596	1	L096_1	1478	2.86036035391811e-05	1	1	S	293387	Bacillus altitudinis	3.2658339878609e-05
596	1	L096_1	1479	2.86036035391811e-05	1	0	S	300825	Bacillus lehensis	3.2658339878609e-05
596	1	L096_1	1481	2.86036035391811e-05	1	1	S	135735	Bacillus endophyticus	3.2658339878609e-05
596	1	L096_1	1482	2.86036035391811e-05	1	1	S	35841	Bacillus thermoamylovorans	3.2658339878609e-05
596	1	L096_1	1483	2.86036035391811e-05	1	1	S	756828	Bacillus sp. WP8	3.2658339878609e-05
596	1	L096_1	1484	8.58108106175432e-05	3	0	G	1329200	Fictibacillus	9.79750196358269e-05
596	1	L096_1	1485	8.58108106175432e-05	3	3	S	255247	Fictibacillus arsenicus	9.79750196358269e-05
596	1	L096_1	1486	5.72072070783621e-05	2	0	G	84406	Virgibacillus	6.53166797572179e-05
596	1	L096_1	1487	5.72072070783621e-05	2	2	S	1911587	Virgibacillus sp. 6R	6.53166797572179e-05
596	1	L096_1	1488	5.72072070783621e-05	2	0	G	150247	Anoxybacillus	6.53166797572179e-05
596	1	L096_1	1489	5.72072070783621e-05	2	2	S	33934	Anoxybacillus flavithermus	6.53166797572179e-05
596	1	L096_1	1490	2.86036035391811e-05	1	0	G	45667	Halobacillus	3.2658339878609e-05
596	1	L096_1	1491	2.86036035391811e-05	1	1	S	402384	Halobacillus mangrovi	3.2658339878609e-05
596	1	L096_1	1492	2.86036035391811e-05	1	0	G	129337	Geobacillus	3.2658339878609e-05
596	1	L096_1	1493	2.86036035391811e-05	1	1	S	1233873	Geobacillus sp. GHH01	3.2658339878609e-05
596	1	L096_1	1494	2.86036035391811e-05	1	0	G	351195	Salimicrobium	3.2658339878609e-05
596	1	L096_1	1495	2.86036035391811e-05	1	1	S	1230341	Salimicrobium jeotgali	3.2658339878609e-05
596	1	L096_1	1496	2.86036035391811e-05	1	0	G	1055323	Aeribacillus	3.2658339878609e-05
596	1	L096_1	1497	2.86036035391811e-05	1	1	S	33936	Aeribacillus pallidus	3.2658339878609e-05
596	1	L096_1	1498	0.000286036035391811	10	0	F	186820	Listeriaceae	0.00032658339878609
596	1	L096_1	1499	0.000286036035391811	10	1	G	1637	Listeria	0.00032658339878609
596	1	L096_1	1500	0.000114414414156724	4	4	S	1639	Listeria monocytogenes	0.000130633359514436
596	1	L096_1	1501	8.58108106175432e-05	3	0	S	1642	Listeria innocua	9.79750196358269e-05
596	1	L096_1	1503	2.86036035391811e-05	1	0	S	1638	Listeria ivanovii	3.2658339878609e-05
596	1	L096_1	1505	2.86036035391811e-05	1	1	S	1643	Listeria welshimeri	3.2658339878609e-05
596	1	L096_1	1506	0.000114414414156724	4	0	F	186822	Paenibacillaceae	0.000130633359514436
596	1	L096_1	1507	5.72072070783621e-05	2	0	G	44249	Paenibacillus	6.53166797572179e-05
596	1	L096_1	1508	2.86036035391811e-05	1	0	S	44251	Paenibacillus durus	3.2658339878609e-05
596	1	L096_1	1510	2.86036035391811e-05	1	1	S	162209	Paenibacillus naphthalenovorans	3.2658339878609e-05
596	1	L096_1	1511	2.86036035391811e-05	1	1	G	55080	Brevibacillus	3.2658339878609e-05
596	1	L096_1	1513	2.86036035391811e-05	1	1	S	1882832	Paenibacillaceae bacterium GAS479	3.2658339878609e-05
596	1	L096_1	1514	5.72072070783621e-05	2	0	F	186818	Planococcaceae	6.53166797572179e-05
596	1	L096_1	1515	5.72072070783621e-05	2	0	G	648800	Solibacillus	6.53166797572179e-05
596	1	L096_1	1516	5.72072070783621e-05	2	1	S	76853	Solibacillus silvestris	6.53166797572179e-05
596	1	L096_1	1518	2.86036035391811e-05	1	0	F	186823	Alicyclobacillaceae	3.2658339878609e-05
596	1	L096_1	1519	2.86036035391811e-05	1	0	G	432330	Tumebacillus	3.2658339878609e-05
596	1	L096_1	1520	2.86036035391811e-05	1	1	S	1214604	Tumebacillus algifaecis	3.2658339878609e-05
596	1	L096_1	1521	2.86036035391811e-05	1	0	F	186824	Thermoactinomycetaceae	3.2658339878609e-05
596	1	L096_1	1522	2.86036035391811e-05	1	0	G	292635	Laceyella	3.2658339878609e-05
596	1	L096_1	1523	2.86036035391811e-05	1	1	S	2071623	Laceyella sp. FBKL4.010	3.2658339878609e-05
596	1	L096_1	1524	1.55663670820577	54421	4	C	186801	Clostridia	1.77729951453378
596	1	L096_1	1525	1.55649369018808	54416	26	O	186802	Clostridiales	1.77713622283438
596	1	L096_1	1526	1.54748355507324	54101	21	F	31979	Clostridiaceae	1.76684884577262
596	1	L096_1	1527	1.54685427579537	54079	234	G	1485	Clostridium	1.76613036229529
596	1	L096_1	1528	1.2798968439642	44746	42718	S	1502	Clostridium perfringens	1.46133007620824
596	1	L096_1	1532	0.252655630061586	8833	8833	S	1492	Clostridium butyricum	0.288471116147753
596	1	L096_1	1533	0.00414752251318126	145	145	S	46867	Clostridium chauvoei	0.0047354592823983
596	1	L096_1	1534	0.000858108106175432	30	20	S	1491	Clostridium botulinum	0.000979750196358269
596	1	L096_1	1541	0.000686486484940346	24	14	S	1561	Clostridium baratii	0.000783800157086615
596	1	L096_1	1543	0.000314639638930992	11	11	S	169679	Clostridium saccharobutylicum	0.000359241738664698
596	1	L096_1	1544	0.000286036035391811	10	0	S	1493	Clostridium cellulovorans	0.00032658339878609
596	1	L096_1	1546	0.000200225224774268	7	7	S	641107	Clostridium sp. DL-VIII	0.000228608379150263
596	1	L096_1	1547	0.000200225224774268	7	6	S	36745	Clostridium saccharoperbutylacetonicum	0.000228608379150263
596	1	L096_1	1550	0.000171621621235086	6	6	S	1520	Clostridium beijerinckii	0.000195950039271654
596	1	L096_1	1551	0.000143018017695905	5	5	S	394958	Clostridium taeniosporum	0.000163291699393045
596	1	L096_1	1552	0.000143018017695905	5	5	S	29341	Clostridium argentinense	0.000163291699393045
596	1	L096_1	1553	0.000143018017695905	5	0	S	1542	Clostridium novyi	0.000163291699393045
596	1	L096_1	1555	8.58108106175432e-05	3	1	S	1501	Clostridium pasteurianum	9.79750196358269e-05
596	1	L096_1	1557	8.58108106175432e-05	3	3	S	1216932	Clostridium bornimense	9.79750196358269e-05
596	1	L096_1	1558	5.72072070783621e-05	2	0	S	238834	Clostridium estertheticum	6.53166797572179e-05
596	1	L096_1	1560	2.86036035391811e-05	1	1	S	1534	Clostridium kluyveri	3.2658339878609e-05
596	1	L096_1	1561	2.86036035391811e-05	1	1	S	1519	Clostridium tyrobutyricum	3.2658339878609e-05
596	1	L096_1	1562	2.86036035391811e-05	1	1	S	1548	Clostridium scatologenes	3.2658339878609e-05
596	1	L096_1	1563	2.86036035391811e-05	1	0	G	390805	Geosporobacter	3.2658339878609e-05
596	1	L096_1	1564	2.86036035391811e-05	1	1	S	1424294	Geosporobacter ferrireducens	3.2658339878609e-05
596	1	L096_1	1565	0.00792319818035316	277	17	F	186804	Peptostreptococcaceae	0.00904636014637468
596	1	L096_1	1566	0.00660743241755083	231	0	G	1849828	Paeniclostridium	0.00754407651195867
596	1	L096_1	1567	0.00660743241755083	231	231	S	1505	Paeniclostridium sordellii	0.00754407651195867
596	1	L096_1	1568	0.000743693692018708	26	0	G	1870884	Clostridioides	0.000849116836843833
596	1	L096_1	1569	0.000743693692018708	26	25	S	1496	Clostridioides difficile	0.000849116836843833
596	1	L096_1	1571	5.72072070783621e-05	2	0	G	186831	Acetoanaerobium	6.53166797572179e-05
596	1	L096_1	1572	5.72072070783621e-05	2	2	S	1511	Acetoanaerobium sticklandii	6.53166797572179e-05
596	1	L096_1	1573	2.86036035391811e-05	1	0	G	44259	Filifactor	3.2658339878609e-05
596	1	L096_1	1574	2.86036035391811e-05	1	0	S	143361	Filifactor alocis	3.2658339878609e-05
596	1	L096_1	1576	0.000143018017695905	5	0	F	186807	Peptococcaceae	0.000163291699393045
596	1	L096_1	1577	8.58108106175432e-05	3	0	G	36853	Desulfitobacterium	9.79750196358269e-05
596	1	L096_1	1578	8.58108106175432e-05	3	0	S	233055	Desulfitobacterium dichloroeliminans	9.79750196358269e-05
596	1	L096_1	1580	2.86036035391811e-05	1	0	G	51196	Syntrophobotulus	3.2658339878609e-05
596	1	L096_1	1581	2.86036035391811e-05	1	0	S	51197	Syntrophobotulus glycolicus	3.2658339878609e-05
596	1	L096_1	1583	2.86036035391811e-05	1	0	G	79206	Desulfosporosinus	3.2658339878609e-05
596	1	L096_1	1584	2.86036035391811e-05	1	0	S	339862	Desulfosporosinus youngiae	3.2658339878609e-05
596	1	L096_1	1586	8.58108106175432e-05	3	0	F	186803	Lachnospiraceae	9.79750196358269e-05
596	1	L096_1	1587	8.58108106175432e-05	3	3	G	1506553	Lachnoclostridium	9.79750196358269e-05
596	1	L096_1	1588	5.72072070783621e-05	2	0	F	541000	Ruminococcaceae	6.53166797572179e-05
596	1	L096_1	1589	2.86036035391811e-05	1	0	G	216851	Faecalibacterium	3.2658339878609e-05
596	1	L096_1	1590	2.86036035391811e-05	1	1	S	853	Faecalibacterium prausnitzii	3.2658339878609e-05
596	1	L096_1	1591	2.86036035391811e-05	1	1	G	1508657	Ruminiclostridium	3.2658339878609e-05
596	1	L096_1	1592	2.86036035391811e-05	1	0	F	186806	Eubacteriaceae	3.2658339878609e-05
596	1	L096_1	1593	2.86036035391811e-05	1	0	G	1730	Eubacterium	3.2658339878609e-05
596	1	L096_1	1594	2.86036035391811e-05	1	0	S	39485	Eubacterium eligens	3.2658339878609e-05
596	1	L096_1	1597	2.86036035391811e-05	1	0	F	543314	Clostridiales Family XIII. Incertae Sedis	3.2658339878609e-05
596	1	L096_1	1598	2.86036035391811e-05	1	1	G	86331	Mogibacterium	3.2658339878609e-05
596	1	L096_1	1599	2.86036035391811e-05	1	0	O	68295	Thermoanaerobacterales	3.2658339878609e-05
596	1	L096_1	1600	2.86036035391811e-05	1	0	F	543371	Thermoanaerobacterales Family III. Incertae Sedis	3.2658339878609e-05
596	1	L096_1	1601	2.86036035391811e-05	1	0	G	44000	Caldicellulosiruptor	3.2658339878609e-05
596	1	L096_1	1602	2.86036035391811e-05	1	0	S	55205	Caldicellulosiruptor owensensis	3.2658339878609e-05
596	1	L096_1	1604	5.72072070783621e-05	2	0	C	526524	Erysipelotrichia	6.53166797572179e-05
596	1	L096_1	1605	5.72072070783621e-05	2	0	O	526525	Erysipelotrichales	6.53166797572179e-05
596	1	L096_1	1606	5.72072070783621e-05	2	0	F	128827	Erysipelotrichaceae	6.53166797572179e-05
596	1	L096_1	1607	2.86036035391811e-05	1	0	G	191303	Turicibacter	3.2658339878609e-05
596	1	L096_1	1608	2.86036035391811e-05	1	1	S	1712675	Turicibacter sp. H121	3.2658339878609e-05
596	1	L096_1	1609	2.86036035391811e-05	1	0	G	1573534	Faecalitalea	3.2658339878609e-05
596	1	L096_1	1610	2.86036035391811e-05	1	0	S	39483	Faecalitalea cylindroides	3.2658339878609e-05
596	1	L096_1	1612	5.72072070783621e-05	2	0	C	909932	Negativicutes	6.53166797572179e-05
596	1	L096_1	1613	5.72072070783621e-05	2	0	O	909929	Selenomonadales	6.53166797572179e-05
596	1	L096_1	1614	5.72072070783621e-05	2	0	F	1843490	Sporomusaceae	6.53166797572179e-05
596	1	L096_1	1615	5.72072070783621e-05	2	0	G	365348	Pelosinus	6.53166797572179e-05
596	1	L096_1	1616	5.72072070783621e-05	2	0	S	365349	Pelosinus fermentans	6.53166797572179e-05
596	1	L096_1	1618	5.72072070783621e-05	2	0	C	1737404	Tissierellia	6.53166797572179e-05
596	1	L096_1	1619	5.72072070783621e-05	2	0	O	1737405	Tissierellales	6.53166797572179e-05
596	1	L096_1	1620	5.72072070783621e-05	2	0	F	1570339	Peptoniphilaceae	6.53166797572179e-05
596	1	L096_1	1621	5.72072070783621e-05	2	0	G	150022	Finegoldia	6.53166797572179e-05
596	1	L096_1	1622	5.72072070783621e-05	2	0	S	1260	Finegoldia magna	6.53166797572179e-05
596	1	L096_1	1624	0.626647746336379	21908	3	P	201174	Actinobacteria	0.715478910060565
596	1	L096_1	1625	0.515408332172504	18019	2	C	1760	Actinobacteria	0.588470626272655
596	1	L096_1	1626	0.512519368215047	17918	0	O	85004	Bifidobacteriales	0.585172133944915
596	1	L096_1	1627	0.512519368215047	17918	3	F	31953	Bifidobacteriaceae	0.585172133944915
596	1	L096_1	1628	0.512433557404429	17915	127	G	1678	Bifidobacterium	0.585074158925279
596	1	L096_1	1629	0.508600674530179	17781	17619	S	28025	Bifidobacterium animalis	0.580697941381546
596	1	L096_1	1637	0.000171621621235086	6	0	S	1685	Bifidobacterium breve	0.000195950039271654
596	1	L096_1	1639	2.86036035391811e-05	1	1	S	1683	Bifidobacterium angulatum	3.2658339878609e-05
596	1	L096_1	1640	0.00248851350790875	87	0	O	85006	Micrococcales	0.00284127556943898
596	1	L096_1	1641	0.00240270269729121	84	0	F	1268	Micrococcaceae	0.00274330054980315
596	1	L096_1	1642	0.00234549549021285	82	0	G	32207	Rothia	0.00267798387004593
596	1	L096_1	1643	0.00234549549021285	82	0	S	2047	Rothia dentocariosa	0.00267798387004593
596	1	L096_1	1645	2.86036035391811e-05	1	0	G	1663	Arthrobacter	3.2658339878609e-05
596	1	L096_1	1646	2.86036035391811e-05	1	1	S	37928	Arthrobacter crystallopoietes	3.2658339878609e-05
596	1	L096_1	1647	2.86036035391811e-05	1	1	G	57493	Kocuria	3.2658339878609e-05
596	1	L096_1	1648	2.86036035391811e-05	1	0	F	85019	Brevibacteriaceae	3.2658339878609e-05
596	1	L096_1	1649	2.86036035391811e-05	1	1	G	1696	Brevibacterium	3.2658339878609e-05
596	1	L096_1	1650	2.86036035391811e-05	1	0	F	85020	Dermabacteraceae	3.2658339878609e-05
596	1	L096_1	1651	2.86036035391811e-05	1	0	G	43668	Brachybacterium	3.2658339878609e-05
596	1	L096_1	1652	2.86036035391811e-05	1	1	S	556288	Brachybacterium saurashtrense	3.2658339878609e-05
596	1	L096_1	1653	2.86036035391811e-05	1	0	F	85023	Microbacteriaceae	3.2658339878609e-05
596	1	L096_1	1656	2.86036035391811e-05	1	0	G	529883	Rhodoluna	3.2658339878609e-05
596	1	L096_1	1657	2.86036035391811e-05	1	1	S	535712	Candidatus Rhodoluna planktonica	3.2658339878609e-05
596	1	L096_1	1658	0.000114414414156724	4	0	O	85007	Corynebacteriales	0.000130633359514436
596	1	L096_1	1659	5.72072070783621e-05	2	0	F	1653	Corynebacteriaceae	6.53166797572179e-05
596	1	L096_1	1660	5.72072070783621e-05	2	0	G	1716	Corynebacterium	6.53166797572179e-05
596	1	L096_1	1661	2.86036035391811e-05	1	0	S	160386	Corynebacterium casei	3.2658339878609e-05
596	1	L096_1	1663	2.86036035391811e-05	1	1	S	43770	Corynebacterium striatum	3.2658339878609e-05
596	1	L096_1	1664	2.86036035391811e-05	1	0	F	1762	Mycobacteriaceae	3.2658339878609e-05
596	1	L096_1	1665	2.86036035391811e-05	1	0	G	1073531	Mycolicibacter	3.2658339878609e-05
596	1	L096_1	1666	2.86036035391811e-05	1	1	S	1788	Mycolicibacter terrae	3.2658339878609e-05
596	1	L096_1	1667	2.86036035391811e-05	1	0	F	85025	Nocardiaceae	3.2658339878609e-05
596	1	L096_1	1668	2.86036035391811e-05	1	0	G	1827	Rhodococcus	3.2658339878609e-05
596	1	L096_1	1669	2.86036035391811e-05	1	1	S	103816	Rhodococcus pyridinivorans	3.2658339878609e-05
596	1	L096_1	1670	0.000114414414156724	4	0	O	85010	Pseudonocardiales	0.000130633359514436
596	1	L096_1	1671	0.000114414414156724	4	0	F	2070	Pseudonocardiaceae	0.000130633359514436
596	1	L096_1	1672	0.000114414414156724	4	0	G	65496	Actinoalloteichus	0.000130633359514436
596	1	L096_1	1673	8.58108106175432e-05	3	3	S	2072503	Actinoalloteichus sp. AHMU CJ021	9.79750196358269e-05
596	1	L096_1	1674	2.86036035391811e-05	1	1	S	1470176	Actinoalloteichus hoggarensis	3.2658339878609e-05
596	1	L096_1	1675	5.72072070783621e-05	2	0	O	85012	Streptosporangiales	6.53166797572179e-05
596	1	L096_1	1676	5.72072070783621e-05	2	0	F	83676	Nocardiopsaceae	6.53166797572179e-05
596	1	L096_1	1677	2.86036035391811e-05	1	0	G	2013	Nocardiopsis	3.2658339878609e-05
596	1	L096_1	1678	2.86036035391811e-05	1	0	S	2014	Nocardiopsis dassonvillei	3.2658339878609e-05
596	1	L096_1	1681	2.86036035391811e-05	1	0	G	83677	Thermobifida	3.2658339878609e-05
596	1	L096_1	1682	2.86036035391811e-05	1	0	S	2021	Thermobifida fusca	3.2658339878609e-05
596	1	L096_1	1684	2.86036035391811e-05	1	0	O	85009	Propionibacteriales	3.2658339878609e-05
596	1	L096_1	1685	2.86036035391811e-05	1	0	F	31957	Propionibacteriaceae	3.2658339878609e-05
596	1	L096_1	1686	2.86036035391811e-05	1	0	G	1912217	Pseudopropionibacterium	3.2658339878609e-05
596	1	L096_1	1687	2.86036035391811e-05	1	0	S	1750	Pseudopropionibacterium propionicum	3.2658339878609e-05
596	1	L096_1	1689	2.86036035391811e-05	1	0	O	85011	Streptomycetales	3.2658339878609e-05
596	1	L096_1	1690	2.86036035391811e-05	1	0	F	2062	Streptomycetaceae	3.2658339878609e-05
596	1	L096_1	1691	2.86036035391811e-05	1	0	G	1883	Streptomyces	3.2658339878609e-05
596	1	L096_1	1692	2.86036035391811e-05	1	1	S	2083284	Streptomyces sp. CB09001	3.2658339878609e-05
596	1	L096_1	1693	0.111153603353258	3886	1	C	84998	Coriobacteriia	0.126910308768274
596	1	L096_1	1694	0.111096396146179	3884	0	O	1643822	Eggerthellales	0.126844992088517
596	1	L096_1	1695	0.111096396146179	3884	11	F	1643826	Eggerthellaceae	0.126844992088517
596	1	L096_1	1696	0.109494594347985	3828	1	G	84111	Eggerthella	0.125016125055315
596	1	L096_1	1697	0.109465990744446	3827	2826	S	84112	Eggerthella lenta	0.124983466715436
596	1	L096_1	1699	0.000943918916792975	33	3	G	644652	Gordonibacter	0.0010777252159941
596	1	L096_1	1700	0.000514864863705259	18	0	S	471189	Gordonibacter pamelaeae	0.000587850117814961
596	1	L096_1	1702	0.000228828828313449	8	8	S	1335613	Gordonibacter urolithinfaciens	0.000261266719028872
596	1	L096_1	1703	0.000114414414156724	4	4	S	1841863	Gordonibacter massiliensis	0.000130633359514436
596	1	L096_1	1704	0.000314639638930992	11	0	G	447020	Adlercreutzia	0.000359241738664698
596	1	L096_1	1705	0.000314639638930992	11	0	S	446660	Adlercreutzia equolifaciens	0.000359241738664698
596	1	L096_1	1707	2.86036035391811e-05	1	0	G	84108	Slackia	3.2658339878609e-05
596	1	L096_1	1708	2.86036035391811e-05	1	0	S	84110	Slackia heliotrinireducens	3.2658339878609e-05
596	1	L096_1	1710	2.86036035391811e-05	1	0	O	84999	Coriobacteriales	3.2658339878609e-05
596	1	L096_1	1711	2.86036035391811e-05	1	0	F	84107	Coriobacteriaceae	3.2658339878609e-05
596	1	L096_1	1712	2.86036035391811e-05	1	0	G	102106	Collinsella	3.2658339878609e-05
596	1	L096_1	1713	2.86036035391811e-05	1	1	S	74426	Collinsella aerofaciens	3.2658339878609e-05
596	1	L096_1	1739	0.000143018017695905	5	1	P	1117	Cyanobacteria	0.000163291699393045
596	1	L096_1	1741	2.86036035391811e-05	1	0	O	1118	Chroococcales	3.2658339878609e-05
596	1	L096_1	1742	2.86036035391811e-05	1	0	F	1890449	Microcystaceae	3.2658339878609e-05
596	1	L096_1	1743	2.86036035391811e-05	1	0	G	1125	Microcystis	3.2658339878609e-05
596	1	L096_1	1744	2.86036035391811e-05	1	0	S	1126	Microcystis aeruginosa	3.2658339878609e-05
596	1	L096_1	1746	2.86036035391811e-05	1	0	O	1150	Oscillatoriales	3.2658339878609e-05
596	1	L096_1	1747	2.86036035391811e-05	1	0	F	1892255	Gomontiellaceae	3.2658339878609e-05
596	1	L096_1	1748	2.86036035391811e-05	1	0	G	241421	Crinalium	3.2658339878609e-05
596	1	L096_1	1749	2.86036035391811e-05	1	0	S	241425	Crinalium epipsammum	3.2658339878609e-05
596	1	L096_1	1751	2.86036035391811e-05	1	1	O	1161	Nostocales	3.2658339878609e-05
596	1	L096_1	1752	2.86036035391811e-05	1	0	O	52604	Pleurocapsales	3.2658339878609e-05
596	1	L096_1	1753	2.86036035391811e-05	1	0	F	1890498	Dermocarpellaceae	3.2658339878609e-05
596	1	L096_1	1754	2.86036035391811e-05	1	0	G	102115	Stanieria	3.2658339878609e-05
596	1	L096_1	1755	2.86036035391811e-05	1	1	S	1807358	Stanieria sp. NIES-3757	3.2658339878609e-05
596	1	L096_1	1756	0.000114414414156724	4	0	P	544448	Tenericutes	0.000130633359514436
596	1	L096_1	1757	0.000114414414156724	4	0	C	31969	Mollicutes	0.000130633359514436
596	1	L096_1	1758	8.58108106175432e-05	3	0	O	2085	Mycoplasmatales	9.79750196358269e-05
596	1	L096_1	1759	8.58108106175432e-05	3	0	F	2092	Mycoplasmataceae	9.79750196358269e-05
596	1	L096_1	1760	8.58108106175432e-05	3	2	G	2093	Mycoplasma	9.79750196358269e-05
596	1	L096_1	1761	2.86036035391811e-05	1	1	S	29554	Mycoplasma canadense	3.2658339878609e-05
596	1	L096_1	1762	2.86036035391811e-05	1	0	O	186328	Entomoplasmatales	3.2658339878609e-05
596	1	L096_1	1763	2.86036035391811e-05	1	0	F	2131	Spiroplasmataceae	3.2658339878609e-05
596	1	L096_1	1764	2.86036035391811e-05	1	0	G	2132	Spiroplasma	3.2658339878609e-05
596	1	L096_1	1765	2.86036035391811e-05	1	0	S	216936	Spiroplasma diminutum	3.2658339878609e-05
596	1	L096_1	1767	5.72072070783621e-05	2	0	P	200795	Chloroflexi	6.53166797572179e-05
596	1	L096_1	1768	5.72072070783621e-05	2	0	C	32061	Chloroflexia	6.53166797572179e-05
596	1	L096_1	1769	5.72072070783621e-05	2	0	O	32064	Chloroflexales	6.53166797572179e-05
596	1	L096_1	1771	5.72072070783621e-05	2	0	F	1106	Chloroflexaceae	6.53166797572179e-05
596	1	L096_1	1772	5.72072070783621e-05	2	2	G	1107	Chloroflexus	6.53166797572179e-05
596	1	L096_1	1775	0.000486261260166078	17	1	P	976	Bacteroidetes	0.000555191777936352
596	1	L096_1	1776	0.000171621621235086	6	0	C	117743	Flavobacteriia	0.000195950039271654
596	1	L096_1	1777	0.000171621621235086	6	0	O	200644	Flavobacteriales	0.000195950039271654
596	1	L096_1	1778	0.000143018017695905	5	0	F	49546	Flavobacteriaceae	0.000163291699393045
596	1	L096_1	1779	0.000143018017695905	5	0	G	237	Flavobacterium	0.000163291699393045
596	1	L096_1	1780	5.72072070783621e-05	2	2	S	996	Flavobacterium columnare	6.53166797572179e-05
596	1	L096_1	1781	2.86036035391811e-05	1	1	S	2201181	Flavobacterium sp. MEBiC07310	3.2658339878609e-05
596	1	L096_1	1782	2.86036035391811e-05	1	0	S	312277	Flavobacterium indicum	3.2658339878609e-05
596	1	L096_1	1784	2.86036035391811e-05	1	1	S	1492737	Flavobacterium gilvum	3.2658339878609e-05
596	1	L096_1	1786	2.86036035391811e-05	1	0	G	336809	Candidatus Sulcia	3.2658339878609e-05
596	1	L096_1	1787	2.86036035391811e-05	1	1	S	336810	Candidatus Sulcia muelleri	3.2658339878609e-05
596	1	L096_1	1788	0.000171621621235086	6	0	C	200643	Bacteroidia	0.000195950039271654
596	1	L096_1	1789	0.000171621621235086	6	0	O	171549	Bacteroidales	0.000195950039271654
596	1	L096_1	1790	8.58108106175432e-05	3	0	F	815	Bacteroidaceae	9.79750196358269e-05
596	1	L096_1	1791	8.58108106175432e-05	3	0	G	816	Bacteroides	9.79750196358269e-05
596	1	L096_1	1792	2.86036035391811e-05	1	0	S	817	Bacteroides fragilis	3.2658339878609e-05
596	1	L096_1	1794	2.86036035391811e-05	1	1	S	28116	Bacteroides ovatus	3.2658339878609e-05
596	1	L096_1	1795	2.86036035391811e-05	1	0	S	151276	Bacteroides coprosuis	3.2658339878609e-05
596	1	L096_1	1797	5.72072070783621e-05	2	0	F	2005473	Muribaculaceae	6.53166797572179e-05
596	1	L096_1	1798	5.72072070783621e-05	2	0	G	1918540	Muribaculum	6.53166797572179e-05
596	1	L096_1	1799	5.72072070783621e-05	2	2	S	1796646	Muribaculum intestinale	6.53166797572179e-05
596	1	L096_1	1800	2.86036035391811e-05	1	0	F	2005525	Tannerellaceae	3.2658339878609e-05
596	1	L096_1	1801	2.86036035391811e-05	1	1	G	375288	Parabacteroides	3.2658339878609e-05
596	1	L096_1	1802	8.58108106175432e-05	3	0	C	768503	Cytophagia	9.79750196358269e-05
596	1	L096_1	1803	8.58108106175432e-05	3	0	O	768507	Cytophagales	9.79750196358269e-05
596	1	L096_1	1804	2.86036035391811e-05	1	0	F	89373	Cytophagaceae	3.2658339878609e-05
596	1	L096_1	1805	2.86036035391811e-05	1	0	G	319458	Leadbetterella	3.2658339878609e-05
596	1	L096_1	1806	2.86036035391811e-05	1	0	S	316068	Leadbetterella byssophila	3.2658339878609e-05
596	1	L096_1	1808	2.86036035391811e-05	1	0	F	200667	Flammeovirgaceae	3.2658339878609e-05
596	1	L096_1	1809	2.86036035391811e-05	1	0	G	869806	Marivirga	3.2658339878609e-05
596	1	L096_1	1810	2.86036035391811e-05	1	0	S	1006	Marivirga tractuosa	3.2658339878609e-05
596	1	L096_1	1812	2.86036035391811e-05	1	0	F	563798	Cyclobacteriaceae	3.2658339878609e-05
596	1	L096_1	1813	2.86036035391811e-05	1	0	G	246875	Algoriphagus	3.2658339878609e-05
596	1	L096_1	1814	2.86036035391811e-05	1	1	S	1727163	Algoriphagus sp. M8-2	3.2658339878609e-05
596	1	L096_1	1815	2.86036035391811e-05	1	0	C	117747	Sphingobacteriia	3.2658339878609e-05
596	1	L096_1	1816	2.86036035391811e-05	1	0	O	200666	Sphingobacteriales	3.2658339878609e-05
596	1	L096_1	1817	2.86036035391811e-05	1	0	F	84566	Sphingobacteriaceae	3.2658339878609e-05
596	1	L096_1	1818	2.86036035391811e-05	1	0	G	423349	Mucilaginibacter	3.2658339878609e-05
596	1	L096_1	1819	2.86036035391811e-05	1	1	S	652787	Mucilaginibacter mallensis	3.2658339878609e-05
596	1	L096_1	1820	2.86036035391811e-05	1	0	P	65842	Fibrobacteres	3.2658339878609e-05
596	1	L096_1	1821	2.86036035391811e-05	1	0	C	204430	Fibrobacteria	3.2658339878609e-05
596	1	L096_1	1822	2.86036035391811e-05	1	0	O	218872	Fibrobacterales	3.2658339878609e-05
596	1	L096_1	1823	2.86036035391811e-05	1	0	F	204431	Fibrobacteraceae	3.2658339878609e-05
596	1	L096_1	1824	2.86036035391811e-05	1	0	G	832	Fibrobacter	3.2658339878609e-05
596	1	L096_1	1825	2.86036035391811e-05	1	0	S	833	Fibrobacter succinogenes	3.2658339878609e-05
596	1	L096_1	1828	2.86036035391811e-05	1	0	P	142182	Gemmatimonadetes	3.2658339878609e-05
596	1	L096_1	1829	2.86036035391811e-05	1	0	C	219685	Gemmatimonadetes	3.2658339878609e-05
596	1	L096_1	1830	2.86036035391811e-05	1	0	O	219686	Gemmatimonadales	3.2658339878609e-05
596	1	L096_1	1831	2.86036035391811e-05	1	1	F	219687	Gemmatimonadaceae	3.2658339878609e-05
596	1	L096_1	1832	0.000286036035391811	10	0	P	32066	Fusobacteria	0.00032658339878609
596	1	L096_1	1833	0.000286036035391811	10	0	C	203490	Fusobacteriia	0.00032658339878609
596	1	L096_1	1834	0.000286036035391811	10	4	O	203491	Fusobacteriales	0.00032658339878609
596	1	L096_1	1835	0.000143018017695905	5	0	F	203492	Fusobacteriaceae	0.000163291699393045
596	1	L096_1	1836	0.000114414414156724	4	1	G	848	Fusobacterium	0.000130633359514436
596	1	L096_1	1837	2.86036035391811e-05	1	0	S	850	Fusobacterium mortiferum	3.2658339878609e-05
596	1	L096_1	1839	2.86036035391811e-05	1	1	S	860	Fusobacterium periodonticum	3.2658339878609e-05
596	1	L096_1	1840	2.86036035391811e-05	1	0	S	1583098	Fusobacterium hwasookii	3.2658339878609e-05
596	1	L096_1	1842	2.86036035391811e-05	1	0	G	167639	Ilyobacter	3.2658339878609e-05
596	1	L096_1	1843	2.86036035391811e-05	1	0	S	167642	Ilyobacter polytropus	3.2658339878609e-05
596	1	L096_1	1845	2.86036035391811e-05	1	0	F	1129771	Leptotrichiaceae	3.2658339878609e-05
596	1	L096_1	1846	2.86036035391811e-05	1	0	G	32067	Leptotrichia	3.2658339878609e-05
596	1	L096_1	1847	2.86036035391811e-05	1	1	S	1785996	Leptotrichia sp. oral taxon 847	3.2658339878609e-05
596	1	L096_1	1850	2.86036035391811e-05	1	1	S	1927128	bacterium symbiont of Cryptopsaras couesii	3.2658339878609e-05
596	1	L096_1	1851	2.86036035391811e-05	1	0	P	203691	Spirochaetes	3.2658339878609e-05
596	1	L096_1	1852	2.86036035391811e-05	1	0	C	203692	Spirochaetia	3.2658339878609e-05
596	1	L096_1	1853	2.86036035391811e-05	1	0	O	136	Spirochaetales	3.2658339878609e-05
596	1	L096_1	1854	2.86036035391811e-05	1	0	F	137	Spirochaetaceae	3.2658339878609e-05
596	1	L096_1	1855	2.86036035391811e-05	1	0	G	157	Treponema	3.2658339878609e-05
596	1	L096_1	1856	2.86036035391811e-05	1	0	S	167	Treponema succinifaciens	3.2658339878609e-05
596	1	L096_1	1858	2.86036035391811e-05	1	0	P	200940	Thermodesulfobacteria	3.2658339878609e-05
596	1	L096_1	1859	2.86036035391811e-05	1	0	C	67799	Thermodesulfobacteria	3.2658339878609e-05
596	1	L096_1	1860	2.86036035391811e-05	1	0	O	188710	Thermodesulfobacteriales	3.2658339878609e-05
596	1	L096_1	1861	2.86036035391811e-05	1	0	F	188711	Thermodesulfobacteriaceae	3.2658339878609e-05
596	1	L096_1	1862	2.86036035391811e-05	1	0	G	444090	Caldimicrobium	3.2658339878609e-05
596	1	L096_1	1863	2.86036035391811e-05	1	1	S	1653476	Caldimicrobium thiodismutans	3.2658339878609e-05
596	1	L096_1	1864	2.86036035391811e-05	1	0	P	200918	Thermotogae	3.2658339878609e-05
596	1	L096_1	1865	2.86036035391811e-05	1	0	C	188708	Thermotogae	3.2658339878609e-05
596	1	L096_1	1866	2.86036035391811e-05	1	0	O	2419	Thermotogales	3.2658339878609e-05
596	1	L096_1	1867	2.86036035391811e-05	1	0	F	1643950	Fervidobacteriaceae	3.2658339878609e-05
596	1	L096_1	1868	2.86036035391811e-05	1	1	G	2420	Thermosipho	3.2658339878609e-05
596	1	L096_1	1869	2.86036035391811e-05	1	0	P	40117	Nitrospirae	3.2658339878609e-05
596	1	L096_1	1870	2.86036035391811e-05	1	0	C	203693	Nitrospira	3.2658339878609e-05
596	1	L096_1	1871	2.86036035391811e-05	1	0	O	189778	Nitrospirales	3.2658339878609e-05
596	1	L096_1	1872	2.86036035391811e-05	1	0	F	189779	Nitrospiraceae	3.2658339878609e-05
596	1	L096_1	1873	2.86036035391811e-05	1	1	G	179	Leptospirillum	3.2658339878609e-05
596	1	L096_1	1874	0.00200225224774268	70	0	D	2759	Eukaryota	0.00228608379150263
596	1	L096_1	1876	0.00200225224774268	70	0	K	33208	Metazoa	0.00228608379150263
596	1	L096_1	1880	0.00200225224774268	70	0	P	7711	Chordata	0.00228608379150263
596	1	L096_1	1890	0.00200225224774268	70	0	C	40674	Mammalia	0.00228608379150263
596	1	L096_1	1895	0.00200225224774268	70	0	O	9443	Primates	0.00228608379150263
596	1	L096_1	1900	0.00200225224774268	70	0	F	9604	Hominidae	0.00228608379150263
596	1	L096_1	1902	0.00200225224774268	70	0	G	9605	Homo	0.00228608379150263
596	1	L096_1	1903	0.00200225224774268	70	70	S	9606	Homo sapiens	0.00228608379150263
596	1	L096_1	1904	0.000143018017695905	5	0	D	2157	Archaea	0.000163291699393045
596	1	L096_1	1905	8.58108106175432e-05	3	0	P	28890	Euryarchaeota	9.79750196358269e-05
596	1	L096_1	1907	5.72072070783621e-05	2	0	C	183939	Methanococci	6.53166797572179e-05
596	1	L096_1	1908	5.72072070783621e-05	2	0	O	2182	Methanococcales	6.53166797572179e-05
596	1	L096_1	1909	5.72072070783621e-05	2	0	F	196117	Methanocaldococcaceae	6.53166797572179e-05
596	1	L096_1	1910	5.72072070783621e-05	2	0	G	196118	Methanocaldococcus	6.53166797572179e-05
596	1	L096_1	1911	5.72072070783621e-05	2	0	S	73913	Methanocaldococcus vulcanius	6.53166797572179e-05
596	1	L096_1	1913	2.86036035391811e-05	1	0	C	183925	Methanobacteria	3.2658339878609e-05
596	1	L096_1	1914	2.86036035391811e-05	1	0	O	2158	Methanobacteriales	3.2658339878609e-05
596	1	L096_1	1915	2.86036035391811e-05	1	0	F	2159	Methanobacteriaceae	3.2658339878609e-05
596	1	L096_1	1916	2.86036035391811e-05	1	0	G	2172	Methanobrevibacter	3.2658339878609e-05
596	1	L096_1	1917	2.86036035391811e-05	1	0	S	2173	Methanobrevibacter smithii	3.2658339878609e-05
596	1	L096_1	1920	5.72072070783621e-05	2	0	P	28889	Crenarchaeota	6.53166797572179e-05
596	1	L096_1	1921	5.72072070783621e-05	2	0	C	183924	Thermoprotei	6.53166797572179e-05
596	1	L096_1	1922	2.86036035391811e-05	1	0	O	2281	Sulfolobales	3.2658339878609e-05
596	1	L096_1	1923	2.86036035391811e-05	1	0	F	118883	Sulfolobaceae	3.2658339878609e-05
596	1	L096_1	1924	2.86036035391811e-05	1	0	G	69655	Sulfurisphaera	3.2658339878609e-05
596	1	L096_1	1925	2.86036035391811e-05	1	0	S	111955	Sulfurisphaera tokodaii	3.2658339878609e-05
596	1	L096_1	1927	2.86036035391811e-05	1	0	O	114380	Desulfurococcales	3.2658339878609e-05
596	1	L096_1	1928	2.86036035391811e-05	1	0	F	2272	Desulfurococcaceae	3.2658339878609e-05
596	1	L096_1	1929	2.86036035391811e-05	1	0	G	2279	Staphylothermus	3.2658339878609e-05
596	1	L096_1	1930	2.86036035391811e-05	1	0	S	2280	Staphylothermus marinus	3.2658339878609e-05
596	1	L096_1	1932	0.00886711709714613	310	0	D	10239	Viruses	0.0101240853623688
596	1	L096_1	1934	0.00886711709714613	310	0	O	28883	Caudovirales	0.0101240853623688
596	1	L096_1	1935	0.00815202700866661	285	3	F	10699	Siphoviridae	0.00930762686540355
596	1	L096_1	1937	0.00111554053802806	39	39	S	1747326	Enterococcus phage vB_EfaS_IME197	0.00127367525526575
596	1	L096_1	1938	0.0010583333309497	37	37	S	255431	Klebsiella phage phiKO2	0.00120835857550853
596	1	L096_1	1939	0.000743693692018708	26	26	S	663241	Enterococcus phage phiEf11	0.000849116836843833
596	1	L096_1	1940	0.000686486484940346	24	24	S	496874	Lactobacillus phage Lrm1	0.000783800157086615
596	1	L096_1	1941	0.000314639638930992	11	11	S	1187894	Clostridium phage PhiS63	0.000359241738664698
596	1	L096_1	1942	0.000114414414156724	4	4	S	1486428	Enterococcus phage EFC-1	0.000130633359514436
596	1	L096_1	1943	8.58108106175432e-05	3	3	S	1414736	Lactobacillus phage J-1	9.79750196358269e-05
596	1	L096_1	1944	5.72072070783621e-05	2	2	S	51369	Lactobacillus phage A2	6.53166797572179e-05
596	1	L096_1	1945	5.72072070783621e-05	2	2	S	146269	Lactobacillus phage Lc-Nu	6.53166797572179e-05
596	1	L096_1	1946	2.86036035391811e-05	1	1	S	1814960	Streptococcus virus 9874	3.2658339878609e-05
596	1	L096_1	1947	2.86036035391811e-05	1	1	S	1814957	Streptococcus virus 9871	3.2658339878609e-05
596	1	L096_1	1948	0.00100112612387134	35	25	G	1623299	Phifelvirus	0.00114304189575131
596	1	L096_1	1949	0.000286036035391811	10	0	S	1633149	Enterococcus virus FL1	0.00032658339878609
596	1	L096_1	1951	0.000600675674322803	21	16	G	2169654	Hk97virus	0.000685825137450788
596	1	L096_1	1953	8.58108106175432e-05	3	3	S	432201	Enterobacteria phage HK544	9.79750196358269e-05
596	1	L096_1	1954	2.86036035391811e-05	1	1	S	1147143	Enterobacteria phage HK140	3.2658339878609e-05
596	1	L096_1	1955	2.86036035391811e-05	1	1	S	10742	Escherichia virus HK022	3.2658339878609e-05
596	1	L096_1	1956	0.000457657656626897	16	3	G	1623305	Sk1virus	0.000522533438057743
596	1	L096_1	1958	8.58108106175432e-05	3	3	S	1262537	Lactococcus phage P680	9.79750196358269e-05
596	1	L096_1	1959	2.86036035391811e-05	1	1	S	1262535	Lactococcus phage jm2	3.2658339878609e-05
596	1	L096_1	1960	2.86036035391811e-05	1	1	S	1262536	Lactococcus phage jm3	3.2658339878609e-05
596	1	L096_1	1961	2.86036035391811e-05	1	1	S	1262538	Lactococcus phage phi7	3.2658339878609e-05
596	1	L096_1	1962	8.58108106175432e-05	3	3	S	1165134	Lactococcus virus ASCC191	9.79750196358269e-05
596	1	L096_1	1963	5.72072070783621e-05	2	2	S	213769	Lactococcus virus 712	6.53166797572179e-05
596	1	L096_1	1964	2.86036035391811e-05	1	1	S	83129	Lactococcus virus P008	3.2658339878609e-05
596	1	L096_1	1965	2.86036035391811e-05	1	1	S	287412	Lactococcus virus Sl4	3.2658339878609e-05
596	1	L096_1	1966	0.000314639638930992	11	2	G	1623304	Sfi21dt1virus	0.000359241738664698
596	1	L096_1	1967	0.000114414414156724	4	4	S	90410	Streptococcus virus DT1	0.000130633359514436
596	1	L096_1	1968	8.58108106175432e-05	3	3	S	633135	Streptococcus virus phiAbc2	9.79750196358269e-05
596	1	L096_1	1969	5.72072070783621e-05	2	2	S	112023	Streptococcus virus 7201	6.53166797572179e-05
596	1	L096_1	1970	0.000114414414156724	4	0	G	186765	Lambdavirus	0.000130633359514436
596	1	L096_1	1972	0.000114414414156724	4	4	S	1147156	Enterobacterial phage mEp213	0.000130633359514436
596	1	L096_1	1973	8.58108106175432e-05	3	0	G	1623303	Sfi11virus	9.79750196358269e-05
596	1	L096_1	1974	8.58108106175432e-05	3	3	S	682370	Streptococcus virus ALQ132	9.79750196358269e-05
596	1	L096_1	1975	5.72072070783621e-05	2	0	G	1623298	Phietavirus	6.53166797572179e-05
596	1	L096_1	1976	5.72072070783621e-05	2	2	S	487152	Staphylococcus virus phiMR25	6.53166797572179e-05
596	1	L096_1	1977	2.86036035391811e-05	1	1	G	186532	C2virus	3.2658339878609e-05
596	1	L096_1	1978	0.000486261260166078	17	0	F	10744	Podoviridae	0.000555191777936352
596	1	L096_1	1979	0.000429054053087716	15	0	G	186794	P22virus	0.000489875098179134
596	1	L096_1	1980	0.000371846846009354	13	13	S	10761	Shigella virus Sf6	0.000424558418421916
596	1	L096_1	1982	5.72072070783621e-05	2	2	S	1090133	Enterobacteria phage IME10	6.53166797572179e-05
596	1	L096_1	1983	2.86036035391811e-05	1	0	G	542960	Epsilon15virus	3.2658339878609e-05
596	1	L096_1	1985	2.86036035391811e-05	1	1	S	1124654	Escherichia phage TL-2011b	3.2658339878609e-05
596	1	L096_1	1987	2.86036035391811e-05	1	0	G	1981157	Nona33virus	3.2658339878609e-05
596	1	L096_1	1988	2.86036035391811e-05	1	0	S	1981162	Escherichia virus Min27	3.2658339878609e-05
596	1	L096_1	1990	0.000228828828313449	8	0	F	10662	Myoviridae	0.000261266719028872
596	1	L096_1	1992	0.000171621621235086	6	0	G	10663	T4virus	0.000195950039271654
596	1	L096_1	1994	0.000171621621235086	6	6	S	1636250	Proteus phage vB_PmiM_Pm5461	0.000195950039271654
596	1	L096_1	1996	2.86036035391811e-05	1	1	S	1407493	Shigella phage SfIV	3.2658339878609e-05
596	1	L096_1	1998	2.86036035391811e-05	1	0	G	140410	P2virus	3.2658339878609e-05
596	1	L096_1	2000	2.86036035391811e-05	1	1	S	1649239	Escherichia phage pro147	3.2658339878609e-05
598	1	L098_1	0	100	3496476	0	-	50000	total	418.758698000628
598	1	L098_1	1	76.1198990068858	2661514	2661514	U	0	unclassified	318.758698000628
598	1	L098_1	2	23.8801009931142	834962	997	R	1	root	100
598	1	L098_1	4	23.8358278449502	833414	7346	D	2	Bacteria	99.8146023411844
598	1	L098_1	6	10.7745627311613	376730	5476	P	1239	Firmicutes	45.119418608272
598	1	L098_1	7	9.05074137503017	316457	50	C	186801	Clostridia	37.9007667414805
598	1	L098_1	8	9.04696614534177	316325	10509	O	186802	Clostridiales	37.8849576387907
598	1	L098_1	9	3.77491508593224	131989	630	F	541000	Ruminococcaceae	15.8077852644791
598	1	L098_1	10	3.67221167827264	128398	0	G	216851	Faecalibacterium	15.3777058117615
598	1	L098_1	11	3.67221167827264	128398	128398	S	853	Faecalibacterium prausnitzii	15.3777058117615
598	1	L098_1	12	0.0652371130246568	2281	341	G	1263	Ruminococcus	0.273186085115251
598	1	L098_1	13	0.0422425321952732	1477	1477	S	1160721	Ruminococcus bicirculans	0.176894277823422
598	1	L098_1	14	0.0118976935634622	416	0	S	1161942	Ruminococcus champanellensis	0.0498226266584587
598	1	L098_1	16	0.00134421057087193	47	0	S	1264	Ruminococcus albus	0.00562899868497009
598	1	L098_1	19	0.00792226230067073	277	277	S	1572656	Ruminococcaceae bacterium CPB6	0.0331751624624833
598	1	L098_1	20	0.0061204481312041	214	3	G	1508657	Ruminiclostridium	0.025629908906034
598	1	L098_1	21	0.0032032251901629	112	112	S	29343	Clostridium cellulosi	0.0134137841003543
598	1	L098_1	22	0.00114400899648675	40	0	S	1521	Clostridium cellulolyticum	0.00479063717869795
598	1	L098_1	24	0.00102960809683807	36	0	S	288965	Clostridium clariflavum	0.00431157346082816
598	1	L098_1	26	0.000371802923858193	13	13	S	1510	Clostridium stercorarium	0.00155695708307683
598	1	L098_1	27	0.000143001124560844	5	5	S	84032	Clostridium thermosuccinogenes	0.000598829647337244
598	1	L098_1	28	8.58006747365061e-05	3	3	S	1834198	Ruminiclostridium sp. KB18	0.000359297788402346
598	1	L098_1	29	5.72004498243374e-05	2	2	S	1515	Ruminiclostridium thermocellum	0.000239531858934898
598	1	L098_1	30	0.00225941776806133	79	0	G	253238	Ethanoligenens	0.00946150842792846
598	1	L098_1	31	0.00225941776806133	79	0	S	253239	Ethanoligenens harbinense	0.00946150842792846
598	1	L098_1	33	0.00185901461929097	65	0	G	1637257	Mageeibacillus	0.00778478541538417
598	1	L098_1	34	0.00185901461929097	65	0	S	884684	Mageeibacillus indolicus	0.00778478541538417
598	1	L098_1	36	0.000858006747365061	30	0	G	236752	Fastidiosipila	0.00359297788402346
598	1	L098_1	37	0.000858006747365061	30	30	S	236753	Fastidiosipila sanguinis	0.00359297788402346
598	1	L098_1	38	0.000429003373682531	15	0	G	1890281	Herbivorax	0.00179648894201173
598	1	L098_1	39	0.000429003373682531	15	15	S	1677857	Herbivorax saccincola	0.00179648894201173
598	1	L098_1	40	3.15511961186063	110318	3169	F	186803	Lachnospiraceae	13.21233780699
598	1	L098_1	42	1.37412640613006	48046	0	S	39491	Eubacterium rectale	5.75427384719305
598	1	L098_1	44	0.00188761484420313	66	66	S	712991	Lachnospiraceae bacterium oral taxon 500	0.00790455134485162
598	1	L098_1	45	0.628890345593678	21989	0	G	841	Roseburia	2.63353302305973
598	1	L098_1	46	0.628890345593678	21989	0	S	301301	Roseburia hominis	2.63353302305973
598	1	L098_1	48	0.511801024803259	17895	0	G	207244	Anaerostipes	2.14321130782
598	1	L098_1	49	0.511801024803259	17895	17895	S	649756	Anaerostipes hadrus	2.14321130782
598	1	L098_1	50	0.375120549948005	13116	578	G	1506553	Lachnoclostridium	1.57084993089506
598	1	L098_1	51	0.13424945573772	4694	0	S	84030	Clostridium saccharolyticum	0.562181272920205
598	1	L098_1	53	0.125097383765826	4374	4374	S	208479	Clostridium bolteae	0.523856175490621
598	1	L098_1	54	0.0668959260695626	2339	2339	S	1871021	Lachnoclostridium phocaeense	0.280132509024363
598	1	L098_1	55	0.0257974028707762	902	902	S	1834196	Lachnoclostridium sp. YL32	0.108028868379639
598	1	L098_1	56	0.00529104160875121	185	0	S	66219	Lachnoclostridium phytofermentans	0.022156696951478
598	1	L098_1	58	0.00125840989613542	44	0	S	29370	Clostridium sphenoides	0.00526970089656775
598	1	L098_1	60	0.14809196459521	5178	1197	G	572511	Blautia	0.62014798278245
598	1	L098_1	61	0.0684117379899076	2392	0	S	1322	Blautia hansenii	0.286480103286138
598	1	L098_1	63	0.0427859364686044	1496	1496	S	1912897	Blautia sp. N6H1-15	0.179169830483303
598	1	L098_1	64	0.00205921619367615	72	72	S	1796616	Blautia sp. YL58	0.00862314692165632
598	1	L098_1	65	0.000600604723155543	21	21	S	1532	Blautia coccoides	0.00251508451881643
598	1	L098_1	66	0.0147005156048547	514	153	G	830	Butyrivibrio	0.0615596877462687
598	1	L098_1	67	0.00652085127997447	228	228	S	831	Butyrivibrio fibrisolvens	0.0273066319185783
598	1	L098_1	68	0.00271702136665603	95	95	S	185008	Butyrivibrio hungatei	0.0113777632994076
598	1	L098_1	69	0.00108680854666241	38	0	S	43305	Butyrivibrio proteoclasticus	0.00455110531976306
598	1	L098_1	71	0.00446163508629832	156	0	G	2039240	Anaerotignum	0.018683484996922
598	1	L098_1	72	0.00446163508629832	156	0	S	28446	Anaerotignum propionicum	0.018683484996922
598	1	L098_1	74	0.00417563283717663	146	0	G	1663717	Herbinix	0.0174858257022475
598	1	L098_1	75	0.00417563283717663	146	146	S	1679721	Herbinix luporum	0.0174858257022475
598	1	L098_1	76	0.00122980967122325	43	0	G	698776	Cellulosilyticum	0.0051499349671003
598	1	L098_1	77	0.00122980967122325	43	0	S	29360	Cellulosilyticum lentocellum	0.0051499349671003
598	1	L098_1	79	1.11120453851249	38853	12	F	186806	Eubacteriaceae	4.65326565759879
598	1	L098_1	80	1.11026073109039	38820	85	G	1730	Eubacterium	4.64931338192636
598	1	L098_1	81	1.01207615896691	35387	35387	S	39488	Eubacterium hallii	4.23815694606461
598	1	L098_1	82	0.0773922086123285	2706	0	S	39485	Eubacterium eligens	0.324086605138917
598	1	L098_1	84	0.0128987014353881	451	28	S	1736	Eubacterium limosum	0.0540144341898194
598	1	L098_1	86	0.00546264295822422	191	0	S	29322	Eubacterium cellulosolvens	0.0228752925282827
598	1	L098_1	88	0.000600604723155543	21	11	G	33951	Acetobacterium	0.00251508451881643
598	1	L098_1	89	0.000286002249121687	10	10	S	2184575	Acetobacterium sp. KB-1	0.00119765929467449
598	1	L098_1	90	0.309769036023699	10831	17	F	186804	Peptostreptococcaceae	1.29718478206194
598	1	L098_1	91	0.308081622753881	10772	0	G	1870884	Clostridioides	1.29011859222336
598	1	L098_1	92	0.308081622753881	10772	9267	S	1496	Clostridioides difficile	1.29011859222336
598	1	L098_1	97	0.000429003373682531	15	0	G	44259	Filifactor	0.00179648894201173
598	1	L098_1	98	0.000429003373682531	15	0	S	143361	Filifactor alocis	0.00179648894201173
598	1	L098_1	100	0.000343202698946025	12	0	G	1849828	Paeniclostridium	0.00143719115360939
598	1	L098_1	101	0.000343202698946025	12	12	S	1505	Paeniclostridium sordellii	0.00143719115360939
598	1	L098_1	102	0.000257402024209518	9	0	G	1481960	Peptoclostridium	0.00107789336520704
598	1	L098_1	103	0.000257402024209518	9	0	S	1731	Peptoclostridium acidaminophilum	0.00107789336520704
598	1	L098_1	106	0.000171601349473012	6	6	S	2081703	Peptostreptococcaceae bacterium oral taxon 929	0.000718595576804693
598	1	L098_1	108	0.0934369347880552	3267	0	G	1392389	Intestinimonas	0.391275291570155
598	1	L098_1	109	0.0934369347880552	3267	3267	S	1297617	Intestinimonas butyriciproducens	0.391275291570155
598	1	L098_1	110	0.0898905068989463	3143	0	G	946234	Flavonifractor	0.376424316316192
598	1	L098_1	111	0.0898905068989463	3143	3143	S	292800	Flavonifractor plautii	0.376424316316192
598	1	L098_1	112	0.035435678666177	1239	0	G	2039302	Monoglobus	0.148389986610169
598	1	L098_1	113	0.035435678666177	1239	1239	S	1981510	Monoglobus pectinilyticus	0.148389986610169
598	1	L098_1	114	0.113857495375344	3981	24	F	31979	Clostridiaceae	0.476788165209914
598	1	L098_1	115	0.0630062954815077	2203	92	G	1485	Clostridium	0.26384434261679
598	1	L098_1	116	0.0513088034924307	1794	1794	S	1042156	Clostridium sp. SY8519	0.214860077464603
598	1	L098_1	117	0.0028314222663047	99	99	S	1494	Clostridium cochlearium	0.0118568270172774
598	1	L098_1	118	0.00197341551893964	69	68	S	1502	Clostridium perfringens	0.00826384913325397
598	1	L098_1	120	0.00125840989613542	44	42	S	1491	Clostridium botulinum	0.00526970089656775
598	1	L098_1	122	0.000772206072628555	27	27	S	1534	Clostridium kluyveri	0.00323368009562112
598	1	L098_1	123	0.000371802923858193	13	13	S	1216932	Clostridium bornimense	0.00155695708307683
598	1	L098_1	124	0.00022880179929735	8	8	S	755731	Clostridium sp. BNL1100	0.000958127435739591
598	1	L098_1	125	0.00022880179929735	8	4	S	1513	Clostridium tetani	0.000958127435739591
598	1	L098_1	127	0.000200201574385181	7	7	S	1497	Clostridium formicaceticum	0.000838361506272142
598	1	L098_1	128	0.000200201574385181	7	7	S	394958	Clostridium taeniosporum	0.000838361506272142
598	1	L098_1	129	0.000171601349473012	6	5	S	1561	Clostridium baratii	0.000718595576804693
598	1	L098_1	131	0.000171601349473012	6	2	S	1520	Clostridium beijerinckii	0.000718595576804693
598	1	L098_1	133	0.000143001124560844	5	0	S	1493	Clostridium cellulovorans	0.000598829647337244
598	1	L098_1	135	0.000143001124560844	5	5	S	29341	Clostridium argentinense	0.000598829647337244
598	1	L098_1	136	8.58006747365061e-05	3	3	S	1519	Clostridium tyrobutyricum	0.000359297788402346
598	1	L098_1	137	8.58006747365061e-05	3	3	S	1488	Clostridium acetobutylicum	0.000359297788402346
598	1	L098_1	138	5.72004498243374e-05	2	2	S	46867	Clostridium chauvoei	0.000239531858934898
598	1	L098_1	139	2.86002249121687e-05	1	1	S	1702238	Clostridium sp. MF28	0.000119765929467449
598	1	L098_1	140	2.86002249121687e-05	1	1	S	1492	Clostridium butyricum	0.000119765929467449
598	1	L098_1	141	2.86002249121687e-05	1	1	S	1501	Clostridium pasteurianum	0.000119765929467449
598	1	L098_1	142	2.86002249121687e-05	1	1	S	641107	Clostridium sp. DL-VIII	0.000119765929467449
598	1	L098_1	143	2.86002249121687e-05	1	0	S	238834	Clostridium estertheticum	0.000119765929467449
598	1	L098_1	145	0.0484487810012138	1694	0	G	1981033	Mordavella	0.202883484517858
598	1	L098_1	146	0.0484487810012138	1694	1694	S	2086584	Mordavella sp. Marseille-P3756	0.202883484517858
598	1	L098_1	147	0.00088660697227723	31	0	G	390805	Geosporobacter	0.00371274381349091
598	1	L098_1	148	0.00088660697227723	31	31	S	1424294	Geosporobacter ferrireducens	0.00371274381349091
598	1	L098_1	150	0.000629204948067712	22	22	S	2082193	Clostridiaceae bacterium 14S0207	0.00263485044828387
598	1	L098_1	151	0.000200201574385181	7	0	G	114627	Alkaliphilus	0.000838361506272142
598	1	L098_1	152	0.000171601349473012	6	0	S	461876	Alkaliphilus oremlandii	0.000718595576804693
598	1	L098_1	154	2.86002249121687e-05	1	0	S	208226	Alkaliphilus metalliredigens	0.000119765929467449
598	1	L098_1	156	0.0287432260367296	1005	0	F	990719	Christensenellaceae	0.120364759114786
598	1	L098_1	157	0.0287432260367296	1005	0	G	990721	Christensenella	0.120364759114786
598	1	L098_1	158	0.0287432260367296	1005	1005	S	1805714	Christensenella massiliensis	0.120364759114786
598	1	L098_1	159	0.0146719153799425	513	0	F	216572	Oscillospiraceae	0.0614399218168012
598	1	L098_1	160	0.0146719153799425	513	0	G	459786	Oscillibacter	0.0614399218168012
598	1	L098_1	161	0.0146719153799425	513	0	S	351091	Oscillibacter valericigenes	0.0614399218168012
598	1	L098_1	164	0.00906627129715748	317	8	F	543314	Clostridiales Family XIII. Incertae Sedis	0.0379657996411813
598	1	L098_1	165	0.00797946275049507	279	16	G	86331	Mogibacterium	0.0334146943214182
598	1	L098_1	166	0.00729305735260302	255	255	S	114527	Mogibacterium diversum	0.0305403120141994
598	1	L098_1	167	0.00022880179929735	8	8	S	86332	Mogibacterium pumilum	0.000958127435739591
598	1	L098_1	168	0.000858006747365061	30	0	S	143393	Eubacterium sulci	0.00359297788402346
598	1	L098_1	170	0.000171601349473012	6	0	F	543347	Clostridiales Family XVI. Incertae Sedis	0.000718595576804693
598	1	L098_1	171	0.000171601349473012	6	0	G	178898	Carboxydocella	0.000718595576804693
598	1	L098_1	172	0.000171601349473012	6	6	S	178899	Carboxydocella thermautotrophica	0.000718595576804693
598	1	L098_1	173	2.86002249121687e-05	1	0	F	539000	Clostridiales Family XVII. Incertae Sedis	0.000119765929467449
598	1	L098_1	174	2.86002249121687e-05	1	0	G	73918	Thermaerobacter	0.000119765929467449
598	1	L098_1	175	2.86002249121687e-05	1	0	S	73919	Thermaerobacter marianensis	0.000119765929467449
598	1	L098_1	177	0.00477623756033217	167	31	F	186807	Peptococcaceae	0.020000910221064
598	1	L098_1	178	0.00120120944631109	42	0	G	51514	Dehalobacterium	0.00503016903763285
598	1	L098_1	179	0.00120120944631109	42	42	S	51515	Dehalobacterium formicoaceticum	0.00503016903763285
598	1	L098_1	180	0.000829406522452893	29	27	G	56112	Dehalobacter	0.00347321195455602
598	1	L098_1	181	5.72004498243374e-05	2	0	S	55583	Dehalobacter restrictus	0.000239531858934898
598	1	L098_1	183	0.000686405397892049	24	0	G	36853	Desulfitobacterium	0.00287438230721877
598	1	L098_1	184	0.000572004498243374	20	6	S	49338	Desulfitobacterium hafniense	0.00239531858934898
598	1	L098_1	187	0.000114400899648675	4	0	S	36854	Desulfitobacterium dehalogenans	0.000479063717869795
598	1	L098_1	189	0.000400403148770362	14	1	G	1562	Desulfotomaculum	0.00167672301254428
598	1	L098_1	190	0.000286002249121687	10	0	S	1565	Desulfotomaculum nigrificans	0.00119765929467449
598	1	L098_1	192	5.72004498243374e-05	2	0	S	1564	Desulfotomaculum ruminis	0.000239531858934898
598	1	L098_1	194	2.86002249121687e-05	1	0	S	59610	Desulfotomaculum reducens	0.000119765929467449
598	1	L098_1	196	0.000257402024209518	9	5	G	79206	Desulfosporosinus	0.00107789336520704
598	1	L098_1	197	5.72004498243374e-05	2	0	S	79209	Desulfosporosinus meridiei	0.000239531858934898
598	1	L098_1	199	2.86002249121687e-05	1	0	S	1563	Desulfosporosinus orientis	0.000119765929467449
598	1	L098_1	201	2.86002249121687e-05	1	0	S	339862	Desulfosporosinus youngiae	0.000119765929467449
598	1	L098_1	203	0.000143001124560844	5	0	G	278993	Thermincola	0.000598829647337244
598	1	L098_1	204	0.000143001124560844	5	0	S	863643	Thermincola potens	0.000598829647337244
598	1	L098_1	206	0.000143001124560844	5	0	G	2282742	Desulfofarcimen	0.000598829647337244
598	1	L098_1	207	0.000143001124560844	5	0	S	58138	Desulfofarcimen acetoxidans	0.000598829647337244
598	1	L098_1	209	0.000114400899648675	4	0	G	51196	Syntrophobotulus	0.000479063717869795
598	1	L098_1	210	0.000114400899648675	4	0	S	51197	Syntrophobotulus glycolicus	0.000479063717869795
598	1	L098_1	212	0.000114400899648675	4	0	G	2282740	Desulfallas	0.000479063717869795
598	1	L098_1	213	0.000114400899648675	4	0	S	102134	Desulfallas gibsoniae	0.000479063717869795
598	1	L098_1	215	0.000715005622804218	25	0	F	31984	Heliobacteriaceae	0.00299414823668622
598	1	L098_1	216	0.000715005622804218	25	0	G	2697	Heliobacterium	0.00299414823668622
598	1	L098_1	217	0.000715005622804218	25	0	S	35701	Heliobacterium modesticaldum	0.00299414823668622
598	1	L098_1	219	0.000343202698946025	12	0	F	68298	Syntrophomonadaceae	0.00143719115360939
598	1	L098_1	220	0.000343202698946025	12	0	G	862	Syntrophomonas	0.00143719115360939
598	1	L098_1	221	0.000343202698946025	12	0	S	863	Syntrophomonas wolfei	0.00143719115360939
598	1	L098_1	224	5.72004498243374e-05	2	0	F	543349	Symbiobacteriaceae	0.000239531858934898
598	1	L098_1	225	5.72004498243374e-05	2	0	G	2733	Symbiobacterium	0.000239531858934898
598	1	L098_1	226	5.72004498243374e-05	2	0	S	2734	Symbiobacterium thermophilum	0.000239531858934898
598	1	L098_1	228	0.00200201574385181	70	6	O	68295	Thermoanaerobacterales	0.00838361506272142
598	1	L098_1	229	0.00120120944631109	42	13	F	186814	Thermoanaerobacteraceae	0.00503016903763285
598	1	L098_1	230	0.000715005622804218	25	25	G	1754	Thermoanaerobacter	0.00299414823668622
598	1	L098_1	232	5.72004498243374e-05	2	0	G	44260	Moorella	0.000239531858934898
598	1	L098_1	233	5.72004498243374e-05	2	2	S	1525	Moorella thermoacetica	0.000239531858934898
598	1	L098_1	234	2.86002249121687e-05	1	0	G	129957	Carboxydothermus	0.000119765929467449
598	1	L098_1	235	2.86002249121687e-05	1	0	S	129958	Carboxydothermus hydrogenoformans	0.000119765929467449
598	1	L098_1	237	2.86002249121687e-05	1	0	G	202949	Thermanaeromonas	0.000119765929467449
598	1	L098_1	238	2.86002249121687e-05	1	0	S	161154	Thermanaeromonas toyohensis	0.000119765929467449
598	1	L098_1	240	0.000572004498243374	20	0	F	543371	Thermoanaerobacterales Family III. Incertae Sedis	0.00239531858934898
598	1	L098_1	241	0.000314602474033856	11	0	G	28895	Thermoanaerobacterium	0.00131742522414194
598	1	L098_1	242	0.00022880179929735	8	8	S	1517	Thermoanaerobacterium thermosaccharolyticum	0.000958127435739591
598	1	L098_1	243	5.72004498243374e-05	2	0	S	29329	Thermoanaerobacterium xylanolyticum	0.000239531858934898
598	1	L098_1	245	2.86002249121687e-05	1	1	S	1550240	Thermoanaerobacterium sp. RBIITD	0.000119765929467449
598	1	L098_1	246	0.000171601349473012	6	0	G	291988	Thermosediminibacter	0.000718595576804693
598	1	L098_1	247	0.000171601349473012	6	0	S	291990	Thermosediminibacter oceani	0.000718595576804693
598	1	L098_1	249	8.58006747365061e-05	3	0	G	44000	Caldicellulosiruptor	0.000359297788402346
598	1	L098_1	250	8.58006747365061e-05	3	0	S	55205	Caldicellulosiruptor owensensis	0.000359297788402346
598	1	L098_1	252	5.72004498243374e-05	2	0	F	543372	Thermoanaerobacterales Family IV. Incertae Sedis	0.000239531858934898
598	1	L098_1	253	5.72004498243374e-05	2	0	G	252965	Mahella	0.000239531858934898
598	1	L098_1	254	5.72004498243374e-05	2	0	S	252966	Mahella australiensis	0.000239531858934898
598	1	L098_1	256	0.000200201574385181	7	0	O	485256	Natranaerobiales	0.000838361506272142
598	1	L098_1	257	0.000200201574385181	7	0	F	485255	Natranaerobiaceae	0.000838361506272142
598	1	L098_1	258	0.000200201574385181	7	0	G	375928	Natranaerobius	0.000838361506272142
598	1	L098_1	259	0.000200201574385181	7	0	S	375929	Natranaerobius thermophilus	0.000838361506272142
598	1	L098_1	261	0.000143001124560844	5	0	O	53433	Halanaerobiales	0.000598829647337244
598	1	L098_1	262	0.000114400899648675	4	0	F	972	Halanaerobiaceae	0.000479063717869795
598	1	L098_1	263	0.000114400899648675	4	3	G	2330	Halanaerobium	0.000479063717869795
598	1	L098_1	264	2.86002249121687e-05	1	1	S	656519	Halanaerobium hydrogeniformans	0.000119765929467449
598	1	L098_1	265	2.86002249121687e-05	1	1	F	53434	Halobacteroidaceae	0.000119765929467449
598	1	L098_1	266	1.26844857507959	44351	61	C	91061	Bacilli	5.31173873781082
598	1	L098_1	267	1.25883889950911	44015	365	O	186826	Lactobacillales	5.27149738550976
598	1	L098_1	268	1.21922758800575	42630	11	F	1300	Streptococcaceae	5.10562157319734
598	1	L098_1	269	1.21685376933804	42547	4805	G	1301	Streptococcus	5.09568100105154
598	1	L098_1	270	0.440700865671608	15409	12098	S	1304	Streptococcus salivarius	1.84547320716392
598	1	L098_1	273	0.170743342725647	5970	4717	S	1302	Streptococcus gordonii	0.715002598920669
598	1	L098_1	276	0.151952994958352	5313	1009	S	1318	Streptococcus parasanguinis	0.636316383260556
598	1	L098_1	279	0.0825402490965189	2886	1387	S	1305	Streptococcus sanguinis	0.345644472443057
598	1	L098_1	281	0.0474477731292879	1659	1659	S	1335	Streptococcus equinus	0.198691676986498
598	1	L098_1	282	0.0356644804654744	1247	1247	S	1839799	Streptococcus sp. FDAARGOS_192	0.149348114045909
598	1	L098_1	283	0.0264838082686682	926	926	S	113107	Streptococcus australis	0.110903250686858
598	1	L098_1	284	0.0239383882514852	837	837	S	1759399	Streptococcus sp. A12	0.100244082964255
598	1	L098_1	285	0.0238525875767487	834	746	S	1308	Streptococcus thermophilus	0.0998847851758523
598	1	L098_1	297	0.0155871225771319	545	545	S	1311	Streptococcus agalactiae	0.0652724315597596
598	1	L098_1	298	0.00878026904803579	307	307	S	1326	Streptococcus acidominimus	0.0367681403465068
598	1	L098_1	299	0.00777926117610989	272	100	S	1307	Streptococcus suis	0.0325763328151461
598	1	L098_1	304	0.00715005622804218	250	104	S	1303	Streptococcus oralis	0.0299414823668622
598	1	L098_1	307	0.00640645038032579	224	224	S	1156431	Streptococcus sp. I-G2	0.0268275682007085
598	1	L098_1	309	0.00386103036314278	135	102	S	1338	Streptococcus intermedius	0.0161684004781056
598	1	L098_1	312	0.00134421057087193	47	0	S	76860	Streptococcus constellatus	0.00562899868497009
598	1	L098_1	314	0.00088660697227723	31	24	S	1328	Streptococcus anginosus	0.00371274381349091
598	1	L098_1	318	0.00480483778524434	168	168	S	1156433	Streptococcus sp. I-P16	0.0201206761505314
598	1	L098_1	319	0.0032890258648994	115	81	S	1313	Streptococcus pneumoniae	0.0137730818887566
598	1	L098_1	328	0.00271702136665603	95	35	S	45634	Streptococcus cristatus	0.0113777632994076
598	1	L098_1	331	0.00231661821788567	81	31	S	28037	Streptococcus mitis	0.00970104028686335
598	1	L098_1	333	0.00220221731823699	77	77	S	712633	Streptococcus sp. oral taxon 431	0.00922197656899356
598	1	L098_1	334	0.00148721169543277	52	52	S	150055	Streptococcus lutetiensis	0.00622782833230734
598	1	L098_1	336	0.000743605847716386	26	0	S	1336	Streptococcus equi	0.00311391416615367
598	1	L098_1	338	0.000429003373682531	15	0	S	1334	Streptococcus dysgalactiae	0.00179648894201173
598	1	L098_1	342	0.00105820832175024	37	37	S	712624	Streptococcus sp. oral taxon 064	0.00443133939029561
598	1	L098_1	343	0.00105820832175024	37	37	S	1902136	Streptococcus sp. NPS 308	0.00443133939029561
598	1	L098_1	344	0.00102960809683807	36	23	S	197614	Streptococcus pasteurianus	0.00431157346082816
598	1	L098_1	346	0.000972407647013736	34	8	S	1309	Streptococcus mutans	0.00407204160189326
598	1	L098_1	349	0.000371802923858193	13	1	S	315405	Streptococcus gallolyticus	0.00155695708307683
598	1	L098_1	352	0.000257402024209518	9	9	S	1814128	Streptococcus halotolerans	0.00107789336520704
598	1	L098_1	353	0.00022880179929735	8	6	S	1314	Streptococcus pyogenes	0.000958127435739591
598	1	L098_1	356	0.000171601349473012	6	0	S	257758	Streptococcus pseudopneumoniae	0.000718595576804693
598	1	L098_1	358	0.000143001124560844	5	5	S	82348	Streptococcus pluranimalium	0.000598829647337244
598	1	L098_1	359	0.000143001124560844	5	5	S	1340	Streptococcus porcinus	0.000598829647337244
598	1	L098_1	360	0.000114400899648675	4	4	S	400065	Streptococcus merionis	0.000479063717869795
598	1	L098_1	361	0.000114400899648675	4	4	S	1310	Streptococcus sobrinus	0.000479063717869795
598	1	L098_1	362	8.58006747365061e-05	3	0	S	102684	Streptococcus infantarius	0.000359297788402346
598	1	L098_1	365	5.72004498243374e-05	2	2	S	1348	Streptococcus parauberis	0.000239531858934898
598	1	L098_1	366	5.72004498243374e-05	2	2	S	1346	Streptococcus iniae	0.000239531858934898
598	1	L098_1	367	5.72004498243374e-05	2	2	S	1345	Streptococcus ferus	0.000239531858934898
598	1	L098_1	368	5.72004498243374e-05	2	2	S	1811193	Streptococcus pantholopis	0.000239531858934898
598	1	L098_1	369	5.72004498243374e-05	2	0	S	59310	Streptococcus macedonicus	0.000239531858934898
598	1	L098_1	371	5.72004498243374e-05	2	2	S	1888195	Streptococcus himalayensis	0.000239531858934898
598	1	L098_1	372	2.86002249121687e-05	1	1	S	1349	Streptococcus uberis	0.000119765929467449
598	1	L098_1	373	2.86002249121687e-05	1	1	S	1825069	Streptococcus marmotae	0.000119765929467449
598	1	L098_1	374	0.00205921619367615	72	1	G	1357	Lactococcus	0.00862314692165632
598	1	L098_1	375	0.00200201574385181	70	11	S	1358	Lactococcus lactis	0.00838361506272142
598	1	L098_1	382	2.86002249121687e-05	1	1	S	1363	Lactococcus garvieae	0.000119765929467449
598	1	L098_1	383	0.0233663837532418	817	0	F	81852	Enterococcaceae	0.0978487643749057
598	1	L098_1	384	0.0232805830785053	814	71	G	1350	Enterococcus	0.0974894665865033
598	1	L098_1	385	0.0168169322483552	588	533	S	1352	Enterococcus faecium	0.0704223665268599
598	1	L098_1	388	0.00254542001718302	89	89	S	44008	Enterococcus cecorum	0.0106591677226029
598	1	L098_1	389	0.00165881304490579	58	0	S	1351	Enterococcus faecalis	0.00694642390911203
598	1	L098_1	392	8.58006747365061e-05	3	3	S	417368	Enterococcus thailandicus	0.000359297788402346
598	1	L098_1	393	8.58006747365061e-05	3	3	S	2060307	Enterococcus sp. FDAARGOS_375	0.000359297788402346
598	1	L098_1	394	2.86002249121687e-05	1	1	S	53345	Enterococcus durans	0.000119765929467449
598	1	L098_1	395	2.86002249121687e-05	1	1	S	160453	Enterococcus gilvus	0.000119765929467449
598	1	L098_1	396	5.72004498243374e-05	2	0	G	2737	Vagococcus	0.000239531858934898
598	1	L098_1	397	5.72004498243374e-05	2	2	S	519472	Vagococcus teuberi	0.000239531858934898
598	1	L098_1	398	2.86002249121687e-05	1	0	G	51668	Tetragenococcus	0.000119765929467449
598	1	L098_1	399	2.86002249121687e-05	1	0	S	51669	Tetragenococcus halophilus	0.000119765929467449
598	1	L098_1	401	0.00554844363296073	194	0	F	33958	Lactobacillaceae	0.0232345903166851
598	1	L098_1	402	0.00543404273331205	190	46	G	1578	Lactobacillus	0.0227555265988153
598	1	L098_1	403	0.00223081754314916	78	0	S	1623	Lactobacillus ruminis	0.00934174249846101
598	1	L098_1	405	0.000429003373682531	15	0	S	267818	Lactobacillus kefiranofaciens	0.00179648894201173
598	1	L098_1	407	0.000286002249121687	10	10	S	1601	Lactobacillus agilis	0.00119765929467449
598	1	L098_1	408	0.000257402024209518	9	6	S	1624	Lactobacillus salivarius	0.00107789336520704
598	1	L098_1	411	0.000114400899648675	4	4	S	33959	Lactobacillus johnsonii	0.000479063717869795
598	1	L098_1	412	0.000114400899648675	4	4	S	1587	Lactobacillus helveticus	0.000479063717869795
598	1	L098_1	413	0.000114400899648675	4	4	S	1590	Lactobacillus plantarum	0.000479063717869795
598	1	L098_1	414	8.58006747365061e-05	3	3	S	1622	Lactobacillus murinus	0.000359297788402346
598	1	L098_1	415	5.72004498243374e-05	2	2	S	1580	Lactobacillus brevis	0.000239531858934898
598	1	L098_1	416	5.72004498243374e-05	2	2	S	47715	Lactobacillus rhamnosus	0.000239531858934898
598	1	L098_1	417	5.72004498243374e-05	2	1	S	1598	Lactobacillus reuteri	0.000239531858934898
598	1	L098_1	419	5.72004498243374e-05	2	0	S	1596	Lactobacillus gasseri	0.000239531858934898
598	1	L098_1	421	2.86002249121687e-05	1	1	S	1599	Lactobacillus sakei	0.000119765929467449
598	1	L098_1	422	2.86002249121687e-05	1	1	S	267363	Lactobacillus zymae	0.000119765929467449
598	1	L098_1	423	2.86002249121687e-05	1	1	S	148814	Lactobacillus kunkeei	0.000119765929467449
598	1	L098_1	424	2.86002249121687e-05	1	1	S	303541	Lactobacillus apis	0.000119765929467449
598	1	L098_1	425	2.86002249121687e-05	1	1	S	89059	Lactobacillus acidipiscis	0.000119765929467449
598	1	L098_1	427	2.86002249121687e-05	1	1	S	1582	Lactobacillus casei	0.000119765929467449
598	1	L098_1	428	2.86002249121687e-05	1	1	S	1007676	Lactobacillus ginsenosidimutans	0.000119765929467449
598	1	L098_1	429	2.86002249121687e-05	1	0	S	1581	Lactobacillus buchneri	0.000119765929467449
598	1	L098_1	431	2.86002249121687e-05	1	0	S	1603	Lactobacillus amylophilus	0.000119765929467449
598	1	L098_1	433	0.000114400899648675	4	0	G	1253	Pediococcus	0.000479063717869795
598	1	L098_1	434	8.58006747365061e-05	3	3	S	51663	Pediococcus damnosus	0.000359297788402346
598	1	L098_1	436	2.86002249121687e-05	1	1	S	1254	Pediococcus acidilactici	0.000119765929467449
598	1	L098_1	437	8.58006747365061e-05	3	0	F	186827	Aerococcaceae	0.000359297788402346
598	1	L098_1	438	8.58006747365061e-05	3	1	G	1375	Aerococcus	0.000359297788402346
598	1	L098_1	439	2.86002249121687e-05	1	1	S	1376	Aerococcus urinae	0.000119765929467449
598	1	L098_1	440	2.86002249121687e-05	1	1	S	119206	Aerococcus sanguinicola	0.000119765929467449
598	1	L098_1	441	8.58006747365061e-05	3	0	F	186828	Carnobacteriaceae	0.000359297788402346
598	1	L098_1	442	8.58006747365061e-05	3	0	G	191769	Marinilactibacillus	0.000359297788402346
598	1	L098_1	443	8.58006747365061e-05	3	3	S	1911586	Marinilactibacillus sp. 15R	0.000359297788402346
598	1	L098_1	446	5.72004498243374e-05	2	2	S	1993866	Lactobacillales bacterium	0.000239531858934898
598	1	L098_1	447	2.86002249121687e-05	1	0	F	81850	Leuconostocaceae	0.000119765929467449
598	1	L098_1	448	2.86002249121687e-05	1	0	G	46255	Weissella	0.000119765929467449
598	1	L098_1	449	2.86002249121687e-05	1	1	S	1249	Weissella paramesenteroides	0.000119765929467449
598	1	L098_1	450	0.00786506185084639	275	40	O	1385	Bacillales	0.0329356306035484
598	1	L098_1	451	0.00280282204139253	98	6	F	186817	Bacillaceae	0.01173706108781
598	1	L098_1	452	0.00220221731823699	77	3	G	1386	Bacillus	0.00922197656899356
598	1	L098_1	453	0.000715005622804218	25	25	S	1398	Bacillus coagulans	0.00299414823668622
598	1	L098_1	455	0.000286002249121687	10	2	S	1396	Bacillus cereus	0.00119765929467449
598	1	L098_1	458	0.000114400899648675	4	2	S	1428	Bacillus thuringiensis	0.000479063717869795
598	1	L098_1	461	8.58006747365061e-05	3	3	S	1392	Bacillus anthracis	0.000359297788402346
598	1	L098_1	464	0.000286002249121687	10	10	S	492670	Bacillus velezensis	0.00119765929467449
598	1	L098_1	465	2.86002249121687e-05	1	0	S	1423	Bacillus subtilis	0.000119765929467449
598	1	L098_1	467	0.000200201574385181	7	7	S	199441	Bacillus krulwichiae	0.000838361506272142
598	1	L098_1	468	8.58006747365061e-05	3	3	S	1547283	Bacillus weihaiensis	0.000359297788402346
598	1	L098_1	469	5.72004498243374e-05	2	2	S	98228	Bacillus sp. OxB-1	0.000239531858934898
598	1	L098_1	470	2.86002249121687e-05	1	1	S	2049935	Bacillus sp. Lzh-5	0.000119765929467449
598	1	L098_1	471	2.86002249121687e-05	1	1	S	2011012	Bacillus sp. FJAT-45348	0.000119765929467449
598	1	L098_1	472	2.86002249121687e-05	1	1	S	1479	Bacillus smithii	0.000119765929467449
598	1	L098_1	473	2.86002249121687e-05	1	1	S	1565991	Bacillus sp. X1(2014)	0.000119765929467449
598	1	L098_1	474	2.86002249121687e-05	1	0	S	324767	Bacillus infantis	0.000119765929467449
598	1	L098_1	476	2.86002249121687e-05	1	1	S	86664	Bacillus flexus	0.000119765929467449
598	1	L098_1	477	0.000143001124560844	5	0	G	29331	Amphibacillus	0.000598829647337244
598	1	L098_1	478	0.000143001124560844	5	0	S	1449	Amphibacillus xylanus	0.000598829647337244
598	1	L098_1	480	8.58006747365061e-05	3	2	G	150247	Anoxybacillus	0.000359297788402346
598	1	L098_1	481	2.86002249121687e-05	1	1	S	198467	Anoxybacillus gonensis	0.000119765929467449
598	1	L098_1	482	5.72004498243374e-05	2	1	G	400634	Lysinibacillus	0.000239531858934898
598	1	L098_1	483	2.86002249121687e-05	1	1	S	2086577	Lysinibacillus sp. Marseille-P5727	0.000119765929467449
598	1	L098_1	484	5.72004498243374e-05	2	0	G	459532	Terribacillus	0.000239531858934898
598	1	L098_1	485	5.72004498243374e-05	2	2	S	586416	Terribacillus aidingensis	0.000239531858934898
598	1	L098_1	486	2.86002249121687e-05	1	0	G	129337	Geobacillus	0.000119765929467449
598	1	L098_1	487	2.86002249121687e-05	1	0	S	33940	Geobacillus thermodenitrificans	0.000119765929467449
598	1	L098_1	489	2.86002249121687e-05	1	0	G	182709	Oceanobacillus	0.000119765929467449
598	1	L098_1	490	2.86002249121687e-05	1	0	S	746691	Oceanobacillus kimchii	0.000119765929467449
598	1	L098_1	492	2.86002249121687e-05	1	0	G	1055323	Aeribacillus	0.000119765929467449
598	1	L098_1	493	2.86002249121687e-05	1	1	S	33936	Aeribacillus pallidus	0.000119765929467449
598	1	L098_1	494	0.00200201574385181	70	9	F	186822	Paenibacillaceae	0.00838361506272142
598	1	L098_1	495	0.00151581192034494	53	4	G	44249	Paenibacillus	0.00634759426177479
598	1	L098_1	496	0.000257402024209518	9	9	S	1566358	Paenibacillus sp. IHBB 10380	0.00107789336520704
598	1	L098_1	497	0.00022880179929735	8	8	S	162209	Paenibacillus naphthalenovorans	0.000958127435739591
598	1	L098_1	498	0.000171601349473012	6	6	S	59843	Paenibacillus glucanolyticus	0.000718595576804693
598	1	L098_1	499	0.000171601349473012	6	6	S	1536772	Paenibacillus sp. FSL R7-0273	0.000718595576804693
598	1	L098_1	500	8.58006747365061e-05	3	3	S	1695218	Paenibacillus sp. 32O-W	0.000359297788402346
598	1	L098_1	501	8.58006747365061e-05	3	3	S	324057	Paenibacillus sp. JDR-2	0.000359297788402346
598	1	L098_1	502	8.58006747365061e-05	3	1	S	61624	Paenibacillus mucilaginosus	0.000359297788402346
598	1	L098_1	504	5.72004498243374e-05	2	2	S	1464	Paenibacillus larvae	0.000239531858934898
598	1	L098_1	505	5.72004498243374e-05	2	2	S	2023772	Paenibacillus sp. RUD330	0.000239531858934898
598	1	L098_1	506	5.72004498243374e-05	2	0	S	1406	Paenibacillus polymyxa	0.000239531858934898
598	1	L098_1	508	2.86002249121687e-05	1	1	S	1870820	Paenibacillus ihbetae	0.000119765929467449
598	1	L098_1	509	2.86002249121687e-05	1	1	S	172713	Paenibacillus kribbensis	0.000119765929467449
598	1	L098_1	510	2.86002249121687e-05	1	1	S	1870819	Paenibacillus sp. BIHB4019	0.000119765929467449
598	1	L098_1	511	2.86002249121687e-05	1	0	S	365617	Paenibacillus sabinae	0.000119765929467449
598	1	L098_1	513	2.86002249121687e-05	1	0	S	44251	Paenibacillus durus	0.000119765929467449
598	1	L098_1	515	0.000171601349473012	6	0	G	76632	Thermobacillus	0.000718595576804693
598	1	L098_1	516	0.000171601349473012	6	0	S	377615	Thermobacillus composti	0.000718595576804693
598	1	L098_1	518	2.86002249121687e-05	1	0	G	55080	Brevibacillus	0.000119765929467449
598	1	L098_1	519	2.86002249121687e-05	1	1	S	1465	Brevibacillus laterosporus	0.000119765929467449
598	1	L098_1	521	2.86002249121687e-05	1	0	G	55079	Aneurinibacillus	0.000119765929467449
598	1	L098_1	522	2.86002249121687e-05	1	1	S	1500254	Aneurinibacillus soli	0.000119765929467449
598	1	L098_1	523	0.000400403148770362	14	0	F	186818	Planococcaceae	0.00167672301254428
598	1	L098_1	524	0.000257402024209518	9	1	G	1372	Planococcus	0.00107789336520704
598	1	L098_1	525	0.00022880179929735	8	0	S	161360	Planococcus antarcticus	0.000958127435739591
598	1	L098_1	527	5.72004498243374e-05	2	0	G	157226	Jeotgalibacillus	0.000239531858934898
598	1	L098_1	528	5.72004498243374e-05	2	2	S	1508404	Jeotgalibacillus malaysiensis	0.000239531858934898
598	1	L098_1	529	2.86002249121687e-05	1	0	G	1569	Sporosarcina	0.000119765929467449
598	1	L098_1	530	2.86002249121687e-05	1	1	S	1930546	Sporosarcina sp. P37	0.000119765929467449
598	1	L098_1	531	2.86002249121687e-05	1	0	G	1649	Kurthia	0.000119765929467449
598	1	L098_1	532	2.86002249121687e-05	1	1	S	1750719	Kurthia sp. 11kri321	0.000119765929467449
598	1	L098_1	533	2.86002249121687e-05	1	0	G	648800	Solibacillus	0.000119765929467449
598	1	L098_1	534	2.86002249121687e-05	1	1	S	76853	Solibacillus silvestris	0.000119765929467449
598	1	L098_1	535	0.000400403148770362	14	0	F	186823	Alicyclobacillaceae	0.00167672301254428
598	1	L098_1	536	0.000343202698946025	12	6	G	432330	Tumebacillus	0.00143719115360939
598	1	L098_1	537	0.000143001124560844	5	5	S	1214604	Tumebacillus algifaecis	0.000598829647337244
598	1	L098_1	538	2.86002249121687e-05	1	1	S	1903704	Tumebacillus avium	0.000119765929467449
598	1	L098_1	539	5.72004498243374e-05	2	0	G	29330	Alicyclobacillus	0.000239531858934898
598	1	L098_1	540	5.72004498243374e-05	2	0	S	405212	Alicyclobacillus acidocaldarius	0.000239531858934898
598	1	L098_1	544	0.000371802923858193	13	0	F	90964	Staphylococcaceae	0.00155695708307683
598	1	L098_1	545	0.000371802923858193	13	4	G	1279	Staphylococcus	0.00155695708307683
598	1	L098_1	546	8.58006747365061e-05	3	2	S	1280	Staphylococcus aureus	0.000359297788402346
598	1	L098_1	548	8.58006747365061e-05	3	3	S	29385	Staphylococcus saprophyticus	0.000359297788402346
598	1	L098_1	549	5.72004498243374e-05	2	2	S	985002	Staphylococcus argenteus	0.000239531858934898
598	1	L098_1	550	2.86002249121687e-05	1	1	S	45972	Staphylococcus pasteuri	0.000119765929467449
598	1	L098_1	553	0.000371802923858193	13	0	G	1378	Gemella	0.00155695708307683
598	1	L098_1	554	0.000371802923858193	13	13	S	29391	Gemella morbillorum	0.00155695708307683
598	1	L098_1	555	0.00022880179929735	8	0	F	186820	Listeriaceae	0.000958127435739591
598	1	L098_1	556	0.000200201574385181	7	4	G	1637	Listeria	0.000838361506272142
598	1	L098_1	557	5.72004498243374e-05	2	1	S	1639	Listeria monocytogenes	0.000239531858934898
598	1	L098_1	559	2.86002249121687e-05	1	1	S	1638	Listeria ivanovii	0.000119765929467449
598	1	L098_1	560	2.86002249121687e-05	1	0	G	2755	Brochothrix	0.000119765929467449
598	1	L098_1	561	2.86002249121687e-05	1	1	S	2756	Brochothrix thermosphacta	0.000119765929467449
598	1	L098_1	562	0.000143001124560844	5	0	F	186824	Thermoactinomycetaceae	0.000598829647337244
598	1	L098_1	563	0.000143001124560844	5	0	G	1677050	Novibacillus	0.000598829647337244
598	1	L098_1	564	0.000143001124560844	5	5	S	1471761	Novibacillus thermophilus	0.000598829647337244
598	1	L098_1	565	0.259604241527755	9077	0	C	526524	Erysipelotrichia	1.08711534177603
598	1	L098_1	566	0.259604241527755	9077	0	O	526525	Erysipelotrichales	1.08711534177603
598	1	L098_1	567	0.259604241527755	9077	1070	F	128827	Erysipelotrichaceae	1.08711534177603
598	1	L098_1	568	0.211126860301629	7382	0	G	1573534	Faecalitalea	0.884112091328707
598	1	L098_1	569	0.211126860301629	7382	0	S	39483	Faecalitalea cylindroides	0.884112091328707
598	1	L098_1	571	0.0120978951378474	423	0	G	191303	Turicibacter	0.0506609881647309
598	1	L098_1	572	0.0120978951378474	423	423	S	1712675	Turicibacter sp. H121	0.0506609881647309
598	1	L098_1	573	0.00334622631472374	117	0	G	1729679	Faecalibaculum	0.0140126137476915
598	1	L098_1	574	0.00334622631472374	117	117	S	1702221	Faecalibaculum rodentium	0.0140126137476915
598	1	L098_1	575	0.00168741326981795	59	6	G	1647	Erysipelothrix	0.00706618983857948
598	1	L098_1	576	0.00134421057087193	47	47	S	1648	Erysipelothrix rhusiopathiae	0.00562899868497009
598	1	L098_1	577	0.000171601349473012	6	6	S	1514105	Erysipelothrix larvae	0.000718595576804693
598	1	L098_1	580	0.000371802923858193	13	13	S	1834207	Erysipelotrichaceae bacterium I46	0.00155695708307683
598	1	L098_1	581	0.000371802923858193	13	0	G	1505663	Erysipelatoclostridium	0.00155695708307683
598	1	L098_1	582	0.000371802923858193	13	13	S	1522	Clostridium innocuum	0.00155695708307683
598	1	L098_1	583	0.0318892507770681	1115	12	C	909932	Negativicutes	0.133539011356205
598	1	L098_1	584	0.0255114006216545	892	0	O	1843489	Veillonellales	0.106831209084964
598	1	L098_1	585	0.0255114006216545	892	5	F	31977	Veillonellaceae	0.106831209084964
598	1	L098_1	586	0.0220793736321942	772	18	G	29465	Veillonella	0.0924592975488705
598	1	L098_1	587	0.0213929682343022	748	748	S	29466	Veillonella parvula	0.0895849152416517
598	1	L098_1	588	0.000171601349473012	6	6	S	248315	Veillonella rodentium	0.000718595576804693
598	1	L098_1	589	0.0027456215915682	96	4	G	906	Megasphaera	0.0114975292288751
598	1	L098_1	590	0.00217361709332482	76	76	S	2144175	Megasphaera sp. AJH120	0.00910221063952611
598	1	L098_1	591	0.000314602474033856	11	4	S	907	Megasphaera elsdenii	0.00131742522414194
598	1	L098_1	593	0.000143001124560844	5	5	S	1675036	Megasphaera hexanoica	0.000598829647337244
598	1	L098_1	594	0.000486203823506868	17	0	G	39948	Dialister	0.00203602080094663
598	1	L098_1	595	0.000486203823506868	17	17	S	2161821	Dialister sp. Marseille-P5638	0.00203602080094663
598	1	L098_1	596	5.72004498243374e-05	2	0	G	909928	Negativicoccus	0.000239531858934898
598	1	L098_1	597	5.72004498243374e-05	2	2	S	1702287	Negativicoccus massiliensis	0.000239531858934898
598	1	L098_1	598	0.00460463621085916	161	0	O	1843488	Acidaminococcales	0.0192823146442593
598	1	L098_1	599	0.00460463621085916	161	0	F	909930	Acidaminococcaceae	0.0192823146442593
598	1	L098_1	600	0.00460463621085916	161	52	G	904	Acidaminococcus	0.0192823146442593
598	1	L098_1	601	0.00157301237016928	55	0	S	905	Acidaminococcus fermentans	0.00658712612070968
598	1	L098_1	603	0.00154441214525711	54	0	S	187327	Acidaminococcus intestini	0.00646736019124224
598	1	L098_1	605	0.00143001124560844	50	5	O	909929	Selenomonadales	0.00598829647337244
598	1	L098_1	606	0.000829406522452893	29	0	F	1843491	Selenomonadaceae	0.00347321195455602
598	1	L098_1	607	0.000686405397892049	24	8	G	970	Selenomonas	0.00287438230721877
598	1	L098_1	608	0.000114400899648675	4	0	S	971	Selenomonas ruminantium	0.000479063717869795
598	1	L098_1	611	0.000114400899648675	4	4	S	712538	Selenomonas sp. oral taxon 478	0.000479063717869795
598	1	L098_1	612	0.000114400899648675	4	4	S	1884263	Selenomonas sp. oral taxon 920	0.000479063717869795
598	1	L098_1	613	5.72004498243374e-05	2	0	S	69823	Selenomonas sputigena	0.000239531858934898
598	1	L098_1	615	2.86002249121687e-05	1	1	S	712528	Selenomonas sp. oral taxon 126	0.000119765929467449
598	1	L098_1	616	2.86002249121687e-05	1	1	S	713030	Selenomonas sp. oral taxon 136	0.000119765929467449
598	1	L098_1	617	0.000143001124560844	5	0	G	158846	Megamonas	0.000598829647337244
598	1	L098_1	618	0.000143001124560844	5	5	S	158847	Megamonas hypermegale	0.000598829647337244
598	1	L098_1	619	0.000457603598594699	16	0	F	1843490	Sporomusaceae	0.00191625487147918
598	1	L098_1	620	0.000457603598594699	16	4	G	365348	Pelosinus	0.00191625487147918
598	1	L098_1	621	0.000200201574385181	7	0	S	365349	Pelosinus fermentans	0.000838361506272142
598	1	L098_1	623	0.000143001124560844	5	5	S	484770	Pelosinus sp. UFO1	0.000598829647337244
598	1	L098_1	624	0.0070356553283935	246	1	C	1737404	Tissierellia	0.0294624186489924
598	1	L098_1	625	0.00697845487856916	244	0	O	1737405	Tissierellales	0.0292228867900575
598	1	L098_1	626	0.00686405397892049	240	0	F	1570339	Peptoniphilaceae	0.0287438230721877
598	1	L098_1	627	0.00592024655681892	207	0	G	1161127	Murdochiella	0.0247915473997619
598	1	L098_1	628	0.00592024655681892	207	207	S	1852373	Murdochiella vaginalis	0.0247915473997619
598	1	L098_1	629	0.000457603598594699	16	0	G	162289	Peptoniphilus	0.00191625487147918
598	1	L098_1	630	0.000457603598594699	16	16	S	1912856	Peptoniphilus sp. ING2-D1G	0.00191625487147918
598	1	L098_1	631	0.000314602474033856	11	0	G	150022	Finegoldia	0.00131742522414194
598	1	L098_1	632	0.000314602474033856	11	0	S	1260	Finegoldia magna	0.00131742522414194
598	1	L098_1	635	0.000143001124560844	5	0	G	543311	Parvimonas	0.000598829647337244
598	1	L098_1	636	0.000143001124560844	5	5	S	33033	Parvimonas micra	0.000598829647337244
598	1	L098_1	637	2.86002249121687e-05	1	0	G	165779	Anaerococcus	0.000119765929467449
598	1	L098_1	638	2.86002249121687e-05	1	1	S	1870984	Anaerococcus mediterraneensis	0.000119765929467449
598	1	L098_1	639	5.72004498243374e-05	2	0	F	1737406	Tissierellaceae	0.000239531858934898
598	1	L098_1	640	5.72004498243374e-05	2	0	S	45497	Clostridium ultunense	0.000239531858934898
598	1	L098_1	642	5.72004498243374e-05	2	0	F	2042895	Gottschalkiaceae	0.000239531858934898
598	1	L098_1	643	5.72004498243374e-05	2	0	G	1505664	Gottschalkia	0.000239531858934898
598	1	L098_1	644	5.72004498243374e-05	2	0	S	1556	Gottschalkia acidurici	0.000239531858934898
598	1	L098_1	647	2.86002249121687e-05	1	0	G	1582879	Ezakiella	0.000119765929467449
598	1	L098_1	648	2.86002249121687e-05	1	1	S	1852374	Ezakiella massiliensis	0.000119765929467449
598	1	L098_1	651	0.000114400899648675	4	4	S	243899	endosymbiont 'TC1' of Trimyema compressum	0.000479063717869795
598	1	L098_1	652	0.000114400899648675	4	0	G	1930845	Ndongobacter	0.000479063717869795
598	1	L098_1	653	0.000114400899648675	4	4	S	1871025	Ndongobacter massiliensis	0.000479063717869795
598	1	L098_1	654	1.41533933022849	49487	205	P	201174	Actinobacteria	5.92685655155564
598	1	L098_1	655	1.2411925607383	43398	225	C	84998	Coriobacteriia	5.19760180702834
598	1	L098_1	656	1.07227963240703	37492	0	O	1643822	Eggerthellales	4.49026422759359
598	1	L098_1	657	1.07227963240703	37492	351	F	1643826	Eggerthellaceae	4.49026422759359
598	1	L098_1	658	0.546693299196105	19115	60	G	84111	Eggerthella	2.28932574177028
598	1	L098_1	659	0.535596411930183	18727	12754	S	84112	Eggerthella lenta	2.24285656113691
598	1	L098_1	661	0.00938087377119134	328	328	S	502558	Eggerthella sp. YY7918	0.0392832248653232
598	1	L098_1	662	0.451425950013671	15784	0	G	447020	Adlercreutzia	1.89038543071421
598	1	L098_1	663	0.451425950013671	15784	0	S	446660	Adlercreutzia equolifaciens	1.89038543071421
598	1	L098_1	665	0.0457889600843821	1601	79	G	644652	Gordonibacter	0.191745253077386
598	1	L098_1	666	0.0348636741679337	1219	0	S	471189	Gordonibacter pamelaeae	0.14599466802082
598	1	L098_1	668	0.00437583441156181	153	153	S	1335613	Gordonibacter urolithinfaciens	0.0183241872085197
598	1	L098_1	669	0.00429003373682531	150	150	S	1841863	Gordonibacter massiliensis	0.0179648894201173
598	1	L098_1	670	0.012212296037496	427	0	G	1981050	Phoenicibacter	0.0511400518826006
598	1	L098_1	671	0.012212296037496	427	427	S	1944646	Phoenicibacter massiliensis	0.0511400518826006
598	1	L098_1	672	0.00351782766419675	123	0	G	84108	Slackia	0.0147312093244962
598	1	L098_1	673	0.00351782766419675	123	0	S	84110	Slackia heliotrinireducens	0.0147312093244962
598	1	L098_1	675	0.00214501686841265	75	0	G	79603	Denitrobacterium	0.00898244471005866
598	1	L098_1	676	0.00214501686841265	75	75	S	79604	Denitrobacterium detoxificans	0.00898244471005866
598	1	L098_1	677	0.000457603598594699	16	0	G	84162	Cryptobacterium	0.00191625487147918
598	1	L098_1	678	0.000457603598594699	16	0	S	84163	Cryptobacterium curtum	0.00191625487147918
598	1	L098_1	680	0.16247787772603	5681	85	O	84999	Coriobacteriales	0.680390245304577
598	1	L098_1	681	0.151666992709231	5303	2	F	84107	Coriobacteriaceae	0.635118723965881
598	1	L098_1	682	0.149579176290642	5230	0	G	102106	Collinsella	0.626375811114757
598	1	L098_1	683	0.149579176290642	5230	5230	S	74426	Collinsella aerofaciens	0.626375811114757
598	1	L098_1	685	0.00188761484420313	66	66	S	1531429	Coriobacteriaceae bacterium 68-1-3	0.00790455134485162
598	1	L098_1	686	0.000143001124560844	5	0	G	33870	Coriobacterium	0.000598829647337244
598	1	L098_1	687	0.000143001124560844	5	0	S	33871	Coriobacterium glomerans	0.000598829647337244
598	1	L098_1	689	0.00837986589926543	293	14	F	1643824	Atopobiaceae	0.0350914173339625
598	1	L098_1	690	0.00354642788910892	124	0	G	1935188	Libanicoccus	0.0148509752539637
598	1	L098_1	691	0.00354642788910892	124	124	S	1871022	Libanicoccus massiliensis	0.0148509752539637
598	1	L098_1	692	0.00237381866771	83	0	G	1380	Atopobium	0.00994057214579825
598	1	L098_1	693	0.00237381866771	83	0	S	1382	Atopobium parvulum	0.00994057214579825
598	1	L098_1	695	0.00205921619367615	72	5	G	133925	Olsenella	0.00862314692165632
598	1	L098_1	696	0.000686405397892049	24	24	S	1805478	Olsenella sp. Marseille-P2300	0.00287438230721877
598	1	L098_1	697	0.000600604723155543	21	21	S	604330	Olsenella umbonata	0.00251508451881643
598	1	L098_1	698	0.000457603598594699	16	16	S	712411	Olsenella sp. oral taxon 807	0.00191625487147918
598	1	L098_1	699	0.000171601349473012	6	0	S	133926	Olsenella uli	0.000718595576804693
598	1	L098_1	701	0.168197922708464	5881	251	C	1760	Actinobacteria	0.704343431198067
598	1	L098_1	702	0.0834840565186205	2919	10	O	85006	Micrococcales	0.349596748115483
598	1	L098_1	703	0.0811388380758226	2837	1	F	1268	Micrococcaceae	0.339775941899152
598	1	L098_1	704	0.0801092299789846	2801	3	G	32207	Rothia	0.335464368438324
598	1	L098_1	705	0.0468757686310445	1639	860	S	43675	Rothia mucilaginosa	0.196296358397149
598	1	L098_1	707	0.0331476606732035	1159	0	S	2047	Rothia dentocariosa	0.138808712252773
598	1	L098_1	709	0.000457603598594699	16	3	G	1663	Arthrobacter	0.00191625487147918
598	1	L098_1	710	8.58006747365061e-05	3	3	S	656366	Arthrobacter alpinus	0.000359297788402346
598	1	L098_1	711	5.72004498243374e-05	2	2	S	37928	Arthrobacter crystallopoietes	0.000239531858934898
598	1	L098_1	712	5.72004498243374e-05	2	2	S	1357915	Arthrobacter sp. QXT-31	0.000239531858934898
598	1	L098_1	713	2.86002249121687e-05	1	1	S	290399	Arthrobacter sp. FB24	0.000119765929467449
598	1	L098_1	714	2.86002249121687e-05	1	1	S	1494608	Arthrobacter sp. PAMC 25486	0.000119765929467449
598	1	L098_1	715	2.86002249121687e-05	1	1	S	1618207	Arthrobacter sp. IHBB 11108	0.000119765929467449
598	1	L098_1	716	2.86002249121687e-05	1	1	S	1704044	Arthrobacter sp. ERGS1:01	0.000119765929467449
598	1	L098_1	717	2.86002249121687e-05	1	1	S	2020486	Arthrobacter sp. YN	0.000119765929467449
598	1	L098_1	718	2.86002249121687e-05	1	1	S	2079227	Arthrobacter sp. PGP41	0.000119765929467449
598	1	L098_1	719	0.000286002249121687	10	9	G	57493	Kocuria	0.00119765929467449
598	1	L098_1	720	2.86002249121687e-05	1	1	S	388357	Kocuria turfanensis	0.000119765929467449
598	1	L098_1	721	0.000200201574385181	7	1	G	1742993	Pseudarthrobacter	0.000838361506272142
598	1	L098_1	722	0.000171601349473012	6	6	S	121292	Pseudarthrobacter sulfonivorans	0.000718595576804693
598	1	L098_1	723	2.86002249121687e-05	1	0	G	596707	Sinomonas	0.000119765929467449
598	1	L098_1	724	2.86002249121687e-05	1	1	S	37927	Sinomonas atrocyanea	0.000119765929467449
598	1	L098_1	725	2.86002249121687e-05	1	0	G	1742989	Glutamicibacter	0.000119765929467449
598	1	L098_1	726	2.86002249121687e-05	1	0	S	256701	Glutamicibacter arilaitensis	0.000119765929467449
598	1	L098_1	728	0.000972407647013736	34	8	F	85023	Microbacteriaceae	0.00407204160189326
598	1	L098_1	729	0.000171601349473012	6	4	G	33882	Microbacterium	0.000718595576804693
598	1	L098_1	730	5.72004498243374e-05	2	2	S	1938334	Microbacterium sp. TPU 3598	0.000239531858934898
598	1	L098_1	731	0.000143001124560844	5	2	G	69578	Cryobacterium	0.000598829647337244
598	1	L098_1	732	5.72004498243374e-05	2	2	S	670052	Cryobacterium arcticum	0.000239531858934898
598	1	L098_1	733	2.86002249121687e-05	1	1	S	1978566	Cryobacterium sp. LW097	0.000119765929467449
598	1	L098_1	734	0.000114400899648675	4	0	G	110932	Leifsonia	0.000479063717869795
598	1	L098_1	735	0.000114400899648675	4	2	S	1575	Leifsonia xyli	0.000479063717869795
598	1	L098_1	740	8.58006747365061e-05	3	0	G	33877	Agromyces	0.000359297788402346
598	1	L098_1	741	5.72004498243374e-05	2	2	S	2080742	Agromyces sp. 30A	0.000239531858934898
598	1	L098_1	742	2.86002249121687e-05	1	1	S	453304	Agromyces aureus	0.000119765929467449
598	1	L098_1	743	5.72004498243374e-05	2	2	G	1573	Clavibacter	0.000239531858934898
598	1	L098_1	744	5.72004498243374e-05	2	0	G	76634	Mycetocola	0.000239531858934898
598	1	L098_1	745	5.72004498243374e-05	2	2	S	2079792	Mycetocola sp. CGMCC 1.16372	0.000239531858934898
598	1	L098_1	746	2.86002249121687e-05	1	0	G	2034	Curtobacterium	0.000119765929467449
598	1	L098_1	747	2.86002249121687e-05	1	1	S	1561023	Curtobacterium sp. MR_MD2014	0.000119765929467449
598	1	L098_1	748	2.86002249121687e-05	1	0	G	46352	Agrococcus	0.000119765929467449
598	1	L098_1	749	2.86002249121687e-05	1	1	S	684552	Agrococcus carbonis	0.000119765929467449
598	1	L098_1	750	2.86002249121687e-05	1	0	G	235888	Salinibacterium	0.000119765929467449
598	1	L098_1	751	2.86002249121687e-05	1	1	S	2079791	Salinibacterium sp. CGMCC 1.16371	0.000119765929467449
598	1	L098_1	754	2.86002249121687e-05	1	0	G	529881	Candidatus Aquiluna	0.000119765929467449
598	1	L098_1	755	2.86002249121687e-05	1	1	S	1855377	Candidatus Aquiluna sp. UB-MaderosW2red	0.000119765929467449
598	1	L098_1	756	0.000200201574385181	7	0	F	85016	Cellulomonadaceae	0.000838361506272142
598	1	L098_1	757	0.000200201574385181	7	1	G	1707	Cellulomonas	0.000838361506272142
598	1	L098_1	758	8.58006747365061e-05	3	0	S	11	Cellulomonas gilvus	0.000359297788402346
598	1	L098_1	760	2.86002249121687e-05	1	0	S	1708	Cellulomonas fimi	0.000119765929467449
598	1	L098_1	762	2.86002249121687e-05	1	0	S	1711	Cellulomonas flavigena	0.000119765929467449
598	1	L098_1	764	2.86002249121687e-05	1	1	S	2003551	Cellulomonas sp. PSBB021	0.000119765929467449
598	1	L098_1	765	0.000200201574385181	7	1	F	85020	Dermabacteraceae	0.000838361506272142
598	1	L098_1	766	0.000143001124560844	5	2	G	43668	Brachybacterium	0.000598829647337244
598	1	L098_1	767	2.86002249121687e-05	1	1	S	1331682	Brachybacterium ginsengisoli	0.000119765929467449
598	1	L098_1	768	2.86002249121687e-05	1	1	S	2017484	Brachybacterium sp. VM2412	0.000119765929467449
598	1	L098_1	769	2.86002249121687e-05	1	1	S	2017485	Brachybacterium sp. VR2415	0.000119765929467449
598	1	L098_1	770	2.86002249121687e-05	1	0	G	36739	Dermabacter	0.000119765929467449
598	1	L098_1	771	2.86002249121687e-05	1	1	S	1630135	Dermabacter vaginalis	0.000119765929467449
598	1	L098_1	772	0.000171601349473012	6	0	F	85017	Promicromonosporaceae	0.000718595576804693
598	1	L098_1	773	0.000114400899648675	4	0	G	254250	Isoptericola	0.000479063717869795
598	1	L098_1	774	8.58006747365061e-05	3	0	S	372663	Isoptericola dokdonensis	0.000359297788402346
598	1	L098_1	776	2.86002249121687e-05	1	0	S	139208	Isoptericola variabilis	0.000119765929467449
598	1	L098_1	778	5.72004498243374e-05	2	0	G	186188	Xylanimonas	0.000239531858934898
598	1	L098_1	779	5.72004498243374e-05	2	0	S	186189	Xylanimonas cellulosilytica	0.000239531858934898
598	1	L098_1	781	0.000171601349473012	6	0	F	85019	Brevibacteriaceae	0.000718595576804693
598	1	L098_1	782	0.000171601349473012	6	0	G	1696	Brevibacterium	0.000718595576804693
598	1	L098_1	783	0.000143001124560844	5	5	S	1703	Brevibacterium linens	0.000598829647337244
598	1	L098_1	784	2.86002249121687e-05	1	1	S	1136497	Brevibacterium siliguriense	0.000119765929467449
598	1	L098_1	785	0.000114400899648675	4	0	F	85018	Dermatophilaceae	0.000479063717869795
598	1	L098_1	786	0.000114400899648675	4	0	G	1184606	Austwickia	0.000479063717869795
598	1	L098_1	787	0.000114400899648675	4	4	S	100225	Austwickia chelonae	0.000479063717869795
598	1	L098_1	788	0.000114400899648675	4	0	F	85021	Intrasporangiaceae	0.000479063717869795
598	1	L098_1	789	8.58006747365061e-05	3	0	G	265976	Serinicoccus	0.000359297788402346
598	1	L098_1	790	8.58006747365061e-05	3	3	S	1758689	Serinicoccus sp. JLT9	0.000359297788402346
598	1	L098_1	791	2.86002249121687e-05	1	0	G	53357	Intrasporangium	0.000119765929467449
598	1	L098_1	792	2.86002249121687e-05	1	1	S	53358	Intrasporangium calvum	0.000119765929467449
598	1	L098_1	793	8.58006747365061e-05	3	0	F	145357	Dermacoccaceae	0.000359297788402346
598	1	L098_1	794	8.58006747365061e-05	3	0	G	57495	Dermacoccus	0.000359297788402346
598	1	L098_1	795	8.58006747365061e-05	3	3	S	1274	Dermacoccus nishinomiyaensis	0.000359297788402346
598	1	L098_1	796	2.86002249121687e-05	1	0	F	145360	Sanguibacteraceae	0.000119765929467449
598	1	L098_1	797	2.86002249121687e-05	1	0	G	60919	Sanguibacter	0.000119765929467449
598	1	L098_1	798	2.86002249121687e-05	1	0	S	60920	Sanguibacter keddieii	0.000119765929467449
598	1	L098_1	800	0.0436725434408816	1527	0	O	85004	Bifidobacteriales	0.182882574296794
598	1	L098_1	801	0.0436725434408816	1527	0	F	31953	Bifidobacteriaceae	0.182882574296794
598	1	L098_1	802	0.0432435400671991	1512	88	G	1678	Bifidobacterium	0.181086085354783
598	1	L098_1	803	0.0199343567637816	697	651	S	28025	Bifidobacterium animalis	0.0834768528388118
598	1	L098_1	808	0.00629204948067712	220	168	S	1685	Bifidobacterium breve	0.0263485044828387
598	1	L098_1	813	0.00366082878875759	128	33	S	216816	Bifidobacterium longum	0.0153300389718334
598	1	L098_1	819	0.00308882429051422	108	108	S	1689	Bifidobacterium dentium	0.0129347203824845
598	1	L098_1	820	0.0018304143943788	64	0	S	1686	Bifidobacterium catenulatum	0.00766501948591672
598	1	L098_1	822	0.00163021281999362	57	0	S	1694	Bifidobacterium pseudolongum	0.00682665797964458
598	1	L098_1	826	0.00111540877157458	39	24	S	1683	Bifidobacterium angulatum	0.0046708712492305
598	1	L098_1	828	0.000943807422101567	33	0	S	28026	Bifidobacterium pseudocatenulatum	0.00395227567242581
598	1	L098_1	830	0.000858006747365061	30	0	S	630129	Bifidobacterium kashiwanohense	0.00359297788402346
598	1	L098_1	833	0.000514804048419037	18	3	S	1681	Bifidobacterium bifidum	0.00215578673041408
598	1	L098_1	835	0.000514804048419037	18	18	S	1680	Bifidobacterium adolescentis	0.00215578673041408
598	1	L098_1	836	0.000114400899648675	4	0	S	638619	Bifidobacterium actinocoloniiforme	0.000479063717869795
598	1	L098_1	838	8.58006747365061e-05	3	3	S	35760	Bifidobacterium choerinum	0.000359297788402346
598	1	L098_1	839	5.72004498243374e-05	2	0	S	33905	Bifidobacterium thermophilum	0.000239531858934898
598	1	L098_1	841	5.72004498243374e-05	2	0	S	158787	Bifidobacterium scardovii	0.000239531858934898
598	1	L098_1	843	2.86002249121687e-05	1	0	S	1691	Bifidobacterium indicum	0.000119765929467449
598	1	L098_1	845	0.000429003373682531	15	0	G	196082	Parascardovia	0.00179648894201173
598	1	L098_1	846	0.000429003373682531	15	0	S	78258	Parascardovia denticolens	0.00179648894201173
598	1	L098_1	848	0.0274276156907698	959	0	O	2037	Actinomycetales	0.114855526359283
598	1	L098_1	849	0.0274276156907698	959	1	F	2049	Actinomycetaceae	0.114855526359283
598	1	L098_1	850	0.0259690042202492	908	66	G	1654	Actinomyces	0.108747463956444
598	1	L098_1	851	0.00895187039750881	313	313	S	544580	Actinomyces oris	0.0374867359233115
598	1	L098_1	852	0.00872306859821146	305	305	S	52773	Actinomyces meyeri	0.0365286084875719
598	1	L098_1	853	0.00291722294104121	102	102	S	1852377	Actinomyces pacaensis	0.0122161248056798
598	1	L098_1	854	0.00248821956735868	87	87	S	178339	Actinomyces hongkongensis	0.010419635863668
598	1	L098_1	855	0.000486203823506868	17	17	S	111015	Actinomyces radicidentis	0.00203602080094663
598	1	L098_1	856	0.00022880179929735	8	8	S	712122	Actinomyces sp. oral taxon 414	0.000958127435739591
598	1	L098_1	857	8.58006747365061e-05	3	3	S	2081702	Actinomyces sp. oral taxon 897	0.000359297788402346
598	1	L098_1	858	5.72004498243374e-05	2	2	S	131110	Actinomyces radingae	0.000239531858934898
598	1	L098_1	859	5.72004498243374e-05	2	2	S	1851395	Actinomyces sp. Chiba101	0.000239531858934898
598	1	L098_1	860	5.72004498243374e-05	2	2	S	1960083	Actinomyces gaoshouyii	0.000239531858934898
598	1	L098_1	861	2.86002249121687e-05	1	1	S	1912795	Actinomyces sp. VUL4_3	0.000119765929467449
598	1	L098_1	862	0.00120120944631109	42	0	G	1069494	Trueperella	0.00503016903763285
598	1	L098_1	863	0.00120120944631109	42	42	S	1661	Trueperella pyogenes	0.00503016903763285
598	1	L098_1	864	0.000200201574385181	7	0	G	2050	Mobiluncus	0.000838361506272142
598	1	L098_1	865	0.000200201574385181	7	0	S	2051	Mobiluncus curtisii	0.000838361506272142
598	1	L098_1	867	2.86002249121687e-05	1	0	G	1653174	Actinotignum	0.000119765929467449
598	1	L098_1	868	2.86002249121687e-05	1	1	S	2171980	Actinotignum sp. 313	0.000119765929467449
598	1	L098_1	869	0.00280282204139253	98	8	O	85007	Corynebacteriales	0.01173706108781
598	1	L098_1	870	0.00122980967122325	43	0	F	1653	Corynebacteriaceae	0.0051499349671003
598	1	L098_1	871	0.00122980967122325	43	9	G	1716	Corynebacterium	0.0051499349671003
598	1	L098_1	872	0.000114400899648675	4	4	S	43770	Corynebacterium striatum	0.000479063717869795
598	1	L098_1	873	8.58006747365061e-05	3	3	S	156978	Corynebacterium imitans	0.000359297788402346
598	1	L098_1	874	8.58006747365061e-05	3	3	S	702967	Corynebacterium sp. NML98-0116	0.000359297788402346
598	1	L098_1	875	5.72004498243374e-05	2	2	S	1717	Corynebacterium diphtheriae	0.000239531858934898
598	1	L098_1	876	5.72004498243374e-05	2	2	S	2079535	Corynebacterium sp. 2184	0.000239531858934898
598	1	L098_1	877	5.72004498243374e-05	2	0	S	152794	Corynebacterium efficiens	0.000239531858934898
598	1	L098_1	879	5.72004498243374e-05	2	2	S	136857	Corynebacterium testudinoris	0.000239531858934898
598	1	L098_1	880	5.72004498243374e-05	2	2	S	38289	Corynebacterium jeikeium	0.000239531858934898
598	1	L098_1	881	5.72004498243374e-05	2	2	S	38301	Corynebacterium minutissimum	0.000239531858934898
598	1	L098_1	882	2.86002249121687e-05	1	1	S	65058	Corynebacterium ulcerans	0.000119765929467449
598	1	L098_1	883	2.86002249121687e-05	1	0	S	203263	Corynebacterium aquilae	0.000119765929467449
598	1	L098_1	885	2.86002249121687e-05	1	1	S	191610	Corynebacterium atypicum	0.000119765929467449
598	1	L098_1	886	2.86002249121687e-05	1	0	S	191493	Corynebacterium sphenisci	0.000119765929467449
598	1	L098_1	888	2.86002249121687e-05	1	0	S	160386	Corynebacterium casei	0.000119765929467449
598	1	L098_1	890	2.86002249121687e-05	1	1	S	1072256	Corynebacterium uterequi	0.000119765929467449
598	1	L098_1	891	2.86002249121687e-05	1	1	S	43771	Corynebacterium urealyticum	0.000119765929467449
598	1	L098_1	892	2.86002249121687e-05	1	1	S	1718	Corynebacterium glutamicum	0.000119765929467449
598	1	L098_1	893	2.86002249121687e-05	1	0	S	1721	Corynebacterium callunae	0.000119765929467449
598	1	L098_1	895	2.86002249121687e-05	1	0	S	38288	Corynebacterium genitalium	0.000119765929467449
598	1	L098_1	897	2.86002249121687e-05	1	0	S	1727	Corynebacterium variabile	0.000119765929467449
598	1	L098_1	899	2.86002249121687e-05	1	1	S	1737425	Corynebacterium provencense	0.000119765929467449
598	1	L098_1	900	0.000600604723155543	21	3	F	1762	Mycobacteriaceae	0.00251508451881643
598	1	L098_1	901	0.000286002249121687	10	3	G	1763	Mycobacterium	0.00119765929467449
598	1	L098_1	903	2.86002249121687e-05	1	1	S	1767	Mycobacterium intracellulare	0.000119765929467449
598	1	L098_1	904	2.86002249121687e-05	1	0	S	339268	Mycobacterium colombiense	0.000119765929467449
598	1	L098_1	906	5.72004498243374e-05	2	2	S	482462	Mycobacterium dioxanotrophicus	0.000239531858934898
598	1	L098_1	908	2.86002249121687e-05	1	1	S	1784	Mycobacterium simiae	0.000119765929467449
598	1	L098_1	909	2.86002249121687e-05	1	1	S	1936029	Mycobacterium sp. MS1601	0.000119765929467449
598	1	L098_1	910	8.58006747365061e-05	3	0	G	670516	Mycobacteroides	0.000359297788402346
598	1	L098_1	911	8.58006747365061e-05	3	3	S	36809	Mycobacteroides abscessus	0.000359297788402346
598	1	L098_1	912	8.58006747365061e-05	3	0	G	1866885	Mycolicibacterium	0.000359297788402346
598	1	L098_1	913	2.86002249121687e-05	1	1	S	1772	Mycolicibacterium smegmatis	0.000119765929467449
598	1	L098_1	914	2.86002249121687e-05	1	1	S	1797	Mycolicibacterium thermoresistibile	0.000119765929467449
598	1	L098_1	915	2.86002249121687e-05	1	1	S	370526	Mycolicibacterium rutilum	0.000119765929467449
598	1	L098_1	916	5.72004498243374e-05	2	0	G	697025	Hoyosella	0.000239531858934898
598	1	L098_1	917	5.72004498243374e-05	2	0	S	639313	Hoyosella subflava	0.000239531858934898
598	1	L098_1	919	0.000371802923858193	13	0	F	85025	Nocardiaceae	0.00155695708307683
598	1	L098_1	920	0.000286002249121687	10	5	G	1827	Rhodococcus	0.00119765929467449
598	1	L098_1	921	8.58006747365061e-05	3	3	S	38310	Rhodococcus coprophilus	0.000359297788402346
598	1	L098_1	922	2.86002249121687e-05	1	1	S	1653478	Rhodococcus sp. PBTS 1	0.000119765929467449
598	1	L098_1	923	2.86002249121687e-05	1	1	S	1033922	Rhodococcus sp. WB1	0.000119765929467449
598	1	L098_1	924	8.58006747365061e-05	3	0	G	1817	Nocardia	0.000359297788402346
598	1	L098_1	925	2.86002249121687e-05	1	1	S	37329	Nocardia farcinica	0.000119765929467449
598	1	L098_1	926	2.86002249121687e-05	1	1	S	134962	Nocardia soli	0.000119765929467449
598	1	L098_1	927	2.86002249121687e-05	1	0	S	135487	Nocardia cyriacigeorgica	0.000119765929467449
598	1	L098_1	929	0.000171601349473012	6	0	F	85029	Dietziaceae	0.000718595576804693
598	1	L098_1	930	0.000171601349473012	6	0	G	37914	Dietzia	0.000718595576804693
598	1	L098_1	931	0.000171601349473012	6	6	S	499555	Dietzia timorensis	0.000718595576804693
598	1	L098_1	932	8.58006747365061e-05	3	0	F	85026	Gordoniaceae	0.000359297788402346
598	1	L098_1	933	8.58006747365061e-05	3	0	G	2053	Gordonia	0.000359297788402346
598	1	L098_1	934	2.86002249121687e-05	1	0	S	84595	Gordonia polyisoprenivorans	0.000119765929467449
598	1	L098_1	936	2.86002249121687e-05	1	1	S	337191	Gordonia sp. KTR9	0.000119765929467449
598	1	L098_1	937	2.86002249121687e-05	1	1	S	2059875	Gordonia sp. YC-JH1	0.000119765929467449
598	1	L098_1	938	5.72004498243374e-05	2	0	F	316606	Segniliparaceae	0.000239531858934898
598	1	L098_1	939	5.72004498243374e-05	2	0	G	286801	Segniliparus	0.000239531858934898
598	1	L098_1	940	5.72004498243374e-05	2	0	S	286802	Segniliparus rotundus	0.000239531858934898
598	1	L098_1	942	2.86002249121687e-05	1	0	F	85028	Tsukamurellaceae	0.000119765929467449
598	1	L098_1	943	2.86002249121687e-05	1	0	G	2060	Tsukamurella	0.000119765929467449
598	1	L098_1	944	2.86002249121687e-05	1	0	S	2061	Tsukamurella paurometabola	0.000119765929467449
598	1	L098_1	947	2.86002249121687e-05	1	0	G	1847725	Lawsonella	0.000119765929467449
598	1	L098_1	948	2.86002249121687e-05	1	1	S	1528099	Lawsonella clevelandensis	0.000119765929467449
598	1	L098_1	949	0.00177321394455446	62	0	O	85009	Propionibacteriales	0.00742548762698183
598	1	L098_1	950	0.00148721169543277	52	2	F	31957	Propionibacteriaceae	0.00622782833230734
598	1	L098_1	951	0.00088660697227723	31	0	G	1743	Propionibacterium	0.00371274381349091
598	1	L098_1	952	0.00088660697227723	31	31	S	1744	Propionibacterium freudenreichii	0.00371274381349091
598	1	L098_1	953	0.000200201574385181	7	0	G	72763	Tessaracoccus	0.000838361506272142
598	1	L098_1	954	8.58006747365061e-05	3	3	S	399497	Tessaracoccus flavescens	0.000359297788402346
598	1	L098_1	955	5.72004498243374e-05	2	2	S	1909732	Tessaracoccus sp. T2.5-30	0.000239531858934898
598	1	L098_1	956	2.86002249121687e-05	1	1	S	1332264	Tessaracoccus aquimaris	0.000119765929467449
598	1	L098_1	957	2.86002249121687e-05	1	1	S	1610493	Tessaracoccus flavus	0.000119765929467449
598	1	L098_1	958	0.000114400899648675	4	0	G	203133	Propionimicrobium	0.000479063717869795
598	1	L098_1	959	0.000114400899648675	4	4	S	1871034	Propionimicrobium sp. Marseille-P3275	0.000479063717869795
598	1	L098_1	960	8.58006747365061e-05	3	0	G	29404	Microlunatus	0.000359297788402346
598	1	L098_1	961	5.72004498243374e-05	2	2	S	630515	Microlunatus soli	0.000239531858934898
598	1	L098_1	962	2.86002249121687e-05	1	0	S	29405	Microlunatus phosphovorus	0.000119765929467449
598	1	L098_1	964	8.58006747365061e-05	3	0	G	1912216	Cutibacterium	0.000359297788402346
598	1	L098_1	965	5.72004498243374e-05	2	2	S	1747	Cutibacterium acnes	0.000239531858934898
598	1	L098_1	966	2.86002249121687e-05	1	1	S	33010	Cutibacterium avidum	0.000119765929467449
598	1	L098_1	967	2.86002249121687e-05	1	0	G	1912215	Acidipropionibacterium	0.000119765929467449
598	1	L098_1	968	2.86002249121687e-05	1	1	S	1748	Acidipropionibacterium acidipropionici	0.000119765929467449
598	1	L098_1	969	2.86002249121687e-05	1	0	G	1912217	Pseudopropionibacterium	0.000119765929467449
598	1	L098_1	970	2.86002249121687e-05	1	0	S	1750	Pseudopropionibacterium propionicum	0.000119765929467449
598	1	L098_1	972	0.000286002249121687	10	0	F	85015	Nocardioidaceae	0.00119765929467449
598	1	L098_1	973	0.000114400899648675	4	0	G	116071	Micropruina	0.000479063717869795
598	1	L098_1	974	0.000114400899648675	4	4	S	75385	Micropruina glycogenica	0.000479063717869795
598	1	L098_1	975	8.58006747365061e-05	3	0	G	2040	Aeromicrobium	0.000359297788402346
598	1	L098_1	976	5.72004498243374e-05	2	2	S	2041	Aeromicrobium erythreum	0.000239531858934898
598	1	L098_1	977	2.86002249121687e-05	1	1	S	1736691	Aeromicrobium choanae	0.000119765929467449
598	1	L098_1	978	8.58006747365061e-05	3	0	G	117156	Actinopolymorpha	0.000359297788402346
598	1	L098_1	979	8.58006747365061e-05	3	3	S	117157	Actinopolymorpha singaporensis	0.000359297788402346
598	1	L098_1	980	0.00088660697227723	31	0	O	85011	Streptomycetales	0.00371274381349091
598	1	L098_1	981	0.00088660697227723	31	1	F	2062	Streptomycetaceae	0.00371274381349091
598	1	L098_1	982	0.000800806297540724	28	9	G	1883	Streptomyces	0.00335344602508857
598	1	L098_1	983	8.58006747365061e-05	3	0	S	29303	Streptomyces cattleya	0.000359297788402346
598	1	L098_1	985	8.58006747365061e-05	3	3	S	1535768	Streptomyces lunaelactis	0.000359297788402346
598	1	L098_1	986	5.72004498243374e-05	2	2	S	40318	Streptomyces nodosus	0.000239531858934898
598	1	L098_1	987	5.72004498243374e-05	2	2	S	1901	Streptomyces clavuligerus	0.000239531858934898
598	1	L098_1	988	5.72004498243374e-05	2	0	S	285450	Streptomyces roseochromogenus	0.000239531858934898
598	1	L098_1	991	2.86002249121687e-05	1	0	S	42684	Streptomyces collinus	0.000119765929467449
598	1	L098_1	993	2.86002249121687e-05	1	1	S	68223	Streptomyces katrae	0.000119765929467449
598	1	L098_1	994	2.86002249121687e-05	1	1	S	68209	Streptomyces globosus	0.000119765929467449
598	1	L098_1	995	2.86002249121687e-05	1	1	S	1855352	Streptomyces sp. TLI_053	0.000119765929467449
598	1	L098_1	996	2.86002249121687e-05	1	0	S	285530	Streptomyces sviceus	0.000119765929467449
598	1	L098_1	998	2.86002249121687e-05	1	0	S	348043	Streptomyces davaonensis	0.000119765929467449
598	1	L098_1	1000	2.86002249121687e-05	1	1	S	2059884	Streptomyces sp. CMB-StM0423	0.000119765929467449
598	1	L098_1	1001	5.72004498243374e-05	2	0	G	2063	Kitasatospora	0.000239531858934898
598	1	L098_1	1002	2.86002249121687e-05	1	1	S	1894	Kitasatospora aureofaciens	0.000119765929467449
598	1	L098_1	1003	2.86002249121687e-05	1	1	S	2018025	Kitasatospora sp. MMS16-BH015	0.000119765929467449
598	1	L098_1	1004	0.000257402024209518	9	0	O	85013	Frankiales	0.00107789336520704
598	1	L098_1	1005	0.000257402024209518	9	0	F	74712	Frankiaceae	0.00107789336520704
598	1	L098_1	1006	0.000257402024209518	9	2	G	1854	Frankia	0.00107789336520704
598	1	L098_1	1007	0.000143001124560844	5	5	S	298654	Frankia inefficax	0.000598829647337244
598	1	L098_1	1008	5.72004498243374e-05	2	0	S	1859	Frankia alni	0.000239531858934898
598	1	L098_1	1010	0.00022880179929735	8	0	O	85012	Streptosporangiales	0.000958127435739591
598	1	L098_1	1011	0.000114400899648675	4	0	F	2004	Streptosporangiaceae	0.000479063717869795
598	1	L098_1	1012	0.000114400899648675	4	0	G	2000	Streptosporangium	0.000479063717869795
598	1	L098_1	1013	8.58006747365061e-05	3	3	S	2202249	Streptosporangium sp. 'caverna'	0.000359297788402346
598	1	L098_1	1014	2.86002249121687e-05	1	0	S	2001	Streptosporangium roseum	0.000119765929467449
598	1	L098_1	1016	8.58006747365061e-05	3	0	F	83676	Nocardiopsaceae	0.000359297788402346
598	1	L098_1	1017	8.58006747365061e-05	3	0	G	2013	Nocardiopsis	0.000359297788402346
598	1	L098_1	1018	2.86002249121687e-05	1	1	S	2014	Nocardiopsis dassonvillei	0.000119765929467449
598	1	L098_1	1019	2.86002249121687e-05	1	0	S	53437	Nocardiopsis alba	0.000119765929467449
598	1	L098_1	1021	2.86002249121687e-05	1	0	S	280236	Nocardiopsis gilva	0.000119765929467449
598	1	L098_1	1023	2.86002249121687e-05	1	0	F	2012	Thermomonosporaceae	0.000119765929467449
598	1	L098_1	1024	2.86002249121687e-05	1	0	G	2019	Thermomonospora	0.000119765929467449
598	1	L098_1	1025	2.86002249121687e-05	1	0	S	2020	Thermomonospora curvata	0.000119765929467449
598	1	L098_1	1027	0.000143001124560844	5	0	O	85010	Pseudonocardiales	0.000598829647337244
598	1	L098_1	1028	0.000143001124560844	5	0	F	2070	Pseudonocardiaceae	0.000598829647337244
598	1	L098_1	1029	5.72004498243374e-05	2	0	G	165301	Lentzea	0.000239531858934898
598	1	L098_1	1030	5.72004498243374e-05	2	2	S	1586287	Lentzea guizhouensis	0.000239531858934898
598	1	L098_1	1031	2.86002249121687e-05	1	1	G	1847	Pseudonocardia	0.000119765929467449
598	1	L098_1	1032	2.86002249121687e-05	1	0	G	40566	Actinosynnema	0.000119765929467449
598	1	L098_1	1033	2.86002249121687e-05	1	0	S	40567	Actinosynnema mirum	0.000119765929467449
598	1	L098_1	1035	2.86002249121687e-05	1	0	G	65496	Actinoalloteichus	0.000119765929467449
598	1	L098_1	1036	2.86002249121687e-05	1	1	S	1470176	Actinoalloteichus hoggarensis	0.000119765929467449
598	1	L098_1	1037	5.72004498243374e-05	2	0	O	85008	Micromonosporales	0.000239531858934898
598	1	L098_1	1038	5.72004498243374e-05	2	0	F	28056	Micromonosporaceae	0.000239531858934898
598	1	L098_1	1039	2.86002249121687e-05	1	0	G	1865	Actinoplanes	0.000119765929467449
598	1	L098_1	1040	2.86002249121687e-05	1	0	S	1866	Actinoplanes missouriensis	0.000119765929467449
598	1	L098_1	1042	2.86002249121687e-05	1	1	G	1873	Micromonospora	0.000119765929467449
598	1	L098_1	1043	5.72004498243374e-05	2	0	O	1643683	Acidothermales	0.000239531858934898
598	1	L098_1	1044	5.72004498243374e-05	2	0	F	85032	Acidothermaceae	0.000239531858934898
598	1	L098_1	1045	5.72004498243374e-05	2	0	G	28048	Acidothermus	0.000239531858934898
598	1	L098_1	1046	5.72004498243374e-05	2	0	S	28049	Acidothermus cellulolyticus	0.000239531858934898
598	1	L098_1	1048	5.72004498243374e-05	2	0	O	1643682	Geodermatophilales	0.000239531858934898
598	1	L098_1	1049	5.72004498243374e-05	2	0	F	85030	Geodermatophilaceae	0.000239531858934898
598	1	L098_1	1050	2.86002249121687e-05	1	0	G	38501	Blastococcus	0.000119765929467449
598	1	L098_1	1051	2.86002249121687e-05	1	0	S	138336	Blastococcus saxobsidens	0.000119765929467449
598	1	L098_1	1053	2.86002249121687e-05	1	0	G	88138	Modestobacter	0.000119765929467449
598	1	L098_1	1054	2.86002249121687e-05	1	1	S	477641	Modestobacter marinus	0.000119765929467449
598	1	L098_1	1055	5.72004498243374e-05	2	0	O	1217098	Jiangellales	0.000239531858934898
598	1	L098_1	1056	5.72004498243374e-05	2	0	F	1217100	Jiangellaceae	0.000239531858934898
598	1	L098_1	1057	5.72004498243374e-05	2	2	G	281472	Jiangella	0.000239531858934898
598	1	L098_1	1060	2.86002249121687e-05	1	1	S	1650658	Actinobacteria bacterium IMCC26256	0.000119765929467449
598	1	L098_1	1061	2.86002249121687e-05	1	0	O	622452	Kineosporiales	0.000119765929467449
598	1	L098_1	1062	2.86002249121687e-05	1	0	F	83778	Kineosporiaceae	0.000119765929467449
598	1	L098_1	1063	2.86002249121687e-05	1	0	G	33981	Kineococcus	0.000119765929467449
598	1	L098_1	1064	2.86002249121687e-05	1	0	S	131568	Kineococcus radiotolerans	0.000119765929467449
598	1	L098_1	1066	2.86002249121687e-05	1	0	O	622450	Actinopolysporales	0.000119765929467449
598	1	L098_1	1067	2.86002249121687e-05	1	0	F	622451	Actinopolysporaceae	0.000119765929467449
598	1	L098_1	1068	2.86002249121687e-05	1	0	G	1849	Actinopolyspora	0.000119765929467449
598	1	L098_1	1069	2.86002249121687e-05	1	1	S	414996	Actinopolyspora erythraea	0.000119765929467449
598	1	L098_1	1070	2.86002249121687e-05	1	0	O	85014	Glycomycetales	0.000119765929467449
598	1	L098_1	1071	2.86002249121687e-05	1	0	F	85034	Glycomycetaceae	0.000119765929467449
598	1	L098_1	1072	2.86002249121687e-05	1	0	G	283810	Stackebrandtia	0.000119765929467449
598	1	L098_1	1073	2.86002249121687e-05	1	0	S	283811	Stackebrandtia nassauensis	0.000119765929467449
598	1	L098_1	1075	2.86002249121687e-05	1	0	C	84992	Acidimicrobiia	0.000119765929467449
598	1	L098_1	1076	2.86002249121687e-05	1	0	O	84993	Acidimicrobiales	0.000119765929467449
598	1	L098_1	1077	2.86002249121687e-05	1	0	F	84994	Acidimicrobiaceae	0.000119765929467449
598	1	L098_1	1078	2.86002249121687e-05	1	0	G	53634	Acidimicrobium	0.000119765929467449
598	1	L098_1	1079	2.86002249121687e-05	1	0	S	53635	Acidimicrobium ferrooxidans	0.000119765929467449
598	1	L098_1	1081	2.86002249121687e-05	1	0	C	84995	Rubrobacteria	0.000119765929467449
598	1	L098_1	1082	2.86002249121687e-05	1	0	O	84996	Rubrobacterales	0.000119765929467449
598	1	L098_1	1083	2.86002249121687e-05	1	0	F	84997	Rubrobacteraceae	0.000119765929467449
598	1	L098_1	1084	2.86002249121687e-05	1	0	G	42255	Rubrobacter	0.000119765929467449
598	1	L098_1	1085	2.86002249121687e-05	1	1	S	42256	Rubrobacter radiotolerans	0.000119765929467449
598	1	L098_1	1086	2.86002249121687e-05	1	0	C	908620	Nitriliruptoria	0.000119765929467449
598	1	L098_1	1087	2.86002249121687e-05	1	0	O	908621	Euzebyales	0.000119765929467449
598	1	L098_1	1088	2.86002249121687e-05	1	0	F	908622	Euzebyaceae	0.000119765929467449
598	1	L098_1	1089	2.86002249121687e-05	1	0	G	908623	Euzebya	0.000119765929467449
598	1	L098_1	1090	2.86002249121687e-05	1	1	S	1608957	Euzebya sp. DY32-46	0.000119765929467449
598	1	L098_1	1125	0.00128701012104759	45	10	P	544448	Tenericutes	0.0053894668260352
598	1	L098_1	1126	0.000972407647013736	34	1	C	31969	Mollicutes	0.00407204160189326
598	1	L098_1	1127	0.000629204948067712	22	0	O	2085	Mycoplasmatales	0.00263485044828387
598	1	L098_1	1128	0.000629204948067712	22	0	F	2092	Mycoplasmataceae	0.00263485044828387
598	1	L098_1	1129	0.000600604723155543	21	17	G	2093	Mycoplasma	0.00251508451881643
598	1	L098_1	1130	5.72004498243374e-05	2	2	S	2096	Mycoplasma gallisepticum	0.000239531858934898
598	1	L098_1	1131	2.86002249121687e-05	1	1	S	2097	Mycoplasma genitalium	0.000119765929467449
598	1	L098_1	1132	2.86002249121687e-05	1	1	S	2098	Mycoplasma hominis	0.000119765929467449
598	1	L098_1	1133	2.86002249121687e-05	1	1	G	2129	Ureaplasma	0.000119765929467449
598	1	L098_1	1134	0.000257402024209518	9	0	O	186329	Acholeplasmatales	0.00107789336520704
598	1	L098_1	1135	0.000257402024209518	9	0	F	2146	Acholeplasmataceae	0.00107789336520704
598	1	L098_1	1136	0.00022880179929735	8	0	G	2147	Acholeplasma	0.000958127435739591
598	1	L098_1	1137	0.000171601349473012	6	6	S	61635	Acholeplasma brassicae	0.000718595576804693
598	1	L098_1	1138	5.72004498243374e-05	2	0	S	38986	Acholeplasma palmae	0.000239531858934898
598	1	L098_1	1140	2.86002249121687e-05	1	0	G	33926	Candidatus Phytoplasma	0.000119765929467449
598	1	L098_1	1142	2.86002249121687e-05	1	1	S	37692	Candidatus Phytoplasma mali	0.000119765929467449
598	1	L098_1	1143	5.72004498243374e-05	2	0	O	186328	Entomoplasmatales	0.000239531858934898
598	1	L098_1	1144	5.72004498243374e-05	2	0	F	33925	Entomoplasmataceae	0.000239531858934898
598	1	L098_1	1145	5.72004498243374e-05	2	0	G	46239	Mesoplasma	0.000239531858934898
598	1	L098_1	1146	5.72004498243374e-05	2	0	S	138853	Mesoplasma lactucae	0.000239531858934898
598	1	L098_1	1148	2.86002249121687e-05	1	0	G	1912503	Candidatus Izimaplasma	0.000119765929467449
598	1	L098_1	1149	2.86002249121687e-05	1	1	S	1541959	Candidatus Izimaplasma sp. HR1	0.000119765929467449
598	1	L098_1	1150	0.000686405397892049	24	0	P	200795	Chloroflexi	0.00287438230721877
598	1	L098_1	1151	0.000429003373682531	15	0	C	301297	Dehalococcoidia	0.00179648894201173
598	1	L098_1	1152	0.000429003373682531	15	0	O	1202465	Dehalococcoidales	0.00179648894201173
598	1	L098_1	1153	0.000429003373682531	15	0	F	1202464	Dehalococcoidaceae	0.00179648894201173
598	1	L098_1	1154	0.000429003373682531	15	0	G	61434	Dehalococcoides	0.00179648894201173
598	1	L098_1	1155	0.000429003373682531	15	1	S	61435	Dehalococcoides mccartyi	0.00179648894201173
598	1	L098_1	1157	0.000114400899648675	4	0	C	292625	Anaerolineae	0.000479063717869795
598	1	L098_1	1158	0.000114400899648675	4	0	O	292629	Anaerolineales	0.000479063717869795
598	1	L098_1	1159	0.000114400899648675	4	0	F	292628	Anaerolineaceae	0.000479063717869795
598	1	L098_1	1160	0.000114400899648675	4	0	G	2019482	Brevefilum	0.000479063717869795
598	1	L098_1	1161	0.000114400899648675	4	4	S	1986204	Brevefilum fermentans	0.000479063717869795
598	1	L098_1	1162	8.58006747365061e-05	3	0	C	1382928	Ardenticatenia	0.000359297788402346
598	1	L098_1	1163	8.58006747365061e-05	3	0	O	1382929	Ardenticatenales	0.000359297788402346
598	1	L098_1	1164	8.58006747365061e-05	3	0	F	1382930	Ardenticatenaceae	0.000359297788402346
598	1	L098_1	1165	8.58006747365061e-05	3	0	G	1988031	Candidatus Promineofilum	0.000359297788402346
598	1	L098_1	1166	8.58006747365061e-05	3	3	S	1806508	Candidatus Promineofilum breve	0.000359297788402346
598	1	L098_1	1167	2.86002249121687e-05	1	0	C	32061	Chloroflexia	0.000119765929467449
598	1	L098_1	1168	2.86002249121687e-05	1	0	O	32064	Chloroflexales	0.000119765929467449
598	1	L098_1	1170	2.86002249121687e-05	1	0	F	1508635	Roseiflexaceae	0.000119765929467449
598	1	L098_1	1171	2.86002249121687e-05	1	0	G	120961	Roseiflexus	0.000119765929467449
598	1	L098_1	1172	2.86002249121687e-05	1	0	S	120962	Roseiflexus castenholzii	0.000119765929467449
598	1	L098_1	1174	2.86002249121687e-05	1	0	C	475962	Caldilineae	0.000119765929467449
598	1	L098_1	1175	2.86002249121687e-05	1	0	O	475963	Caldilineales	0.000119765929467449
598	1	L098_1	1176	2.86002249121687e-05	1	0	F	475964	Caldilineaceae	0.000119765929467449
598	1	L098_1	1177	2.86002249121687e-05	1	0	G	233191	Caldilinea	0.000119765929467449
598	1	L098_1	1178	2.86002249121687e-05	1	0	S	133453	Caldilinea aerophila	0.000119765929467449
598	1	L098_1	1181	0.000486203823506868	17	5	P	1117	Cyanobacteria	0.00203602080094663
598	1	L098_1	1182	0.000314602474033856	11	0	O	1890424	Synechococcales	0.00131742522414194
598	1	L098_1	1183	0.000200201574385181	7	0	F	1890426	Synechococcaceae	0.000838361506272142
598	1	L098_1	1184	0.000171601349473012	6	0	G	1129	Synechococcus	0.000718595576804693
598	1	L098_1	1185	5.72004498243374e-05	2	2	S	195250	Synechococcus sp. PCC 7336	0.000239531858934898
598	1	L098_1	1186	5.72004498243374e-05	2	2	S	321327	Synechococcus sp. JA-3-3Ab	0.000239531858934898
598	1	L098_1	1187	2.86002249121687e-05	1	1	S	32051	Synechococcus sp. WH 7803	0.000119765929467449
598	1	L098_1	1188	2.86002249121687e-05	1	1	S	1173263	Synechococcus sp. PCC 7502	0.000119765929467449
598	1	L098_1	1189	2.86002249121687e-05	1	0	G	167375	Cyanobium	0.000119765929467449
598	1	L098_1	1190	2.86002249121687e-05	1	1	S	1851505	Cyanobium sp. NIES-981	0.000119765929467449
598	1	L098_1	1191	8.58006747365061e-05	3	0	F	1213	Prochloraceae	0.000359297788402346
598	1	L098_1	1192	8.58006747365061e-05	3	0	G	1218	Prochlorococcus	0.000359297788402346
598	1	L098_1	1193	8.58006747365061e-05	3	0	S	1219	Prochlorococcus marinus	0.000359297788402346
598	1	L098_1	1196	2.86002249121687e-05	1	0	F	2303730	Prochlorotrichaceae	0.000119765929467449
598	1	L098_1	1197	2.86002249121687e-05	1	0	G	170610	Halomicronema	0.000119765929467449
598	1	L098_1	1198	2.86002249121687e-05	1	0	S	1209493	Halomicronema hongdechloris	0.000119765929467449
598	1	L098_1	1200	2.86002249121687e-05	1	0	O	1161	Nostocales	0.000119765929467449
598	1	L098_1	1201	2.86002249121687e-05	1	0	F	1162	Nostocaceae	0.000119765929467449
598	1	L098_1	1202	2.86002249121687e-05	1	0	G	264688	Trichormus	0.000119765929467449
598	1	L098_1	1203	2.86002249121687e-05	1	0	S	1164	Trichormus azollae	0.000119765929467449
598	1	L098_1	1205	2.86002249121687e-05	1	0	P	67819	Armatimonadetes	0.000119765929467449
598	1	L098_1	1206	2.86002249121687e-05	1	0	C	1077257	Chthonomonadetes	0.000119765929467449
598	1	L098_1	1207	2.86002249121687e-05	1	0	O	1077263	Chthonomonadales	0.000119765929467449
598	1	L098_1	1208	2.86002249121687e-05	1	0	F	1077264	Chthonomonadaceae	0.000119765929467449
598	1	L098_1	1209	2.86002249121687e-05	1	0	G	1077265	Chthonomonas	0.000119765929467449
598	1	L098_1	1210	2.86002249121687e-05	1	0	S	454171	Chthonomonas calidirosea	0.000119765929467449
598	1	L098_1	1214	9.44593928286652	330275	1732	P	976	Bacteroidetes	39.5556923548617
598	1	L098_1	1215	9.35859419598476	327221	16	C	200643	Bacteroidia	39.1899272062681
598	1	L098_1	1216	9.3579935912616	327200	16203	O	171549	Bacteroidales	39.1874121217493
598	1	L098_1	1217	6.61794904355128	231395	0	F	815	Bacteroidaceae	27.7132372491203
598	1	L098_1	1218	6.61794904355128	231395	12252	G	816	Bacteroides	27.7132372491203
598	1	L098_1	1219	1.88832984982594	66025	46714	S	821	Bacteroides vulgatus	7.90754549308831
598	1	L098_1	1221	1.23810373644778	43290	43290	S	246787	Bacteroides cellulosilyticus	5.18466708664586
598	1	L098_1	1222	0.945380434471737	33055	0	S	357276	Bacteroides dorei	3.95886279854652
598	1	L098_1	1224	0.829263521328332	28995	17970	S	818	Bacteroides thetaiotaomicron	3.47261312490868
598	1	L098_1	1226	0.611043805248484	21365	21365	S	47678	Bacteroides caccae	2.55879908307204
598	1	L098_1	1227	0.356473203305271	12464	9775	S	817	Bacteroides fragilis	1.49276254488228
598	1	L098_1	1231	0.110282467261323	3856	3856	S	1796613	Bacteroides caecimuris	0.461817424026483
598	1	L098_1	1232	0.106736039372214	3732	3719	S	28116	Bacteroides ovatus	0.446966448772519
598	1	L098_1	1234	0.0759621973667201	2656	0	S	290053	Bacteroides helcogenes	0.318098308665544
598	1	L098_1	1236	0.056456843976621	1974	0	S	376805	Bacteroides salanitronis	0.236417944768744
598	1	L098_1	1238	0.0274276156907698	959	959	S	28113	Bacteroides heparinolyticus	0.114855526359283
598	1	L098_1	1239	0.0207065628364101	724	724	S	28119	Bacteroides zoogleoformans	0.0867105329344329
598	1	L098_1	1240	0.0013728107957841	48	0	S	151276	Bacteroides coprosuis	0.00574876461443754
598	1	L098_1	1242	1.00200887979783	35035	2	F	2005525	Tannerellaceae	4.19599933889207
598	1	L098_1	1243	0.99989246315433	34961	13418	G	375288	Parabacteroides	4.18713666011148
598	1	L098_1	1244	0.316261287078762	11058	0	S	823	Parabacteroides distasonis	1.32437164805105
598	1	L098_1	1246	0.299873358204089	10485	10485	S	2025876	Parabacteroides sp. CT06	1.2557457704662
598	1	L098_1	1247	0.00205921619367615	72	9	G	195950	Tannerella	0.00862314692165632
598	1	L098_1	1248	0.00134421057087193	47	47	S	712710	Tannerella sp. oral taxon HOT-286	0.00562899868497009
598	1	L098_1	1249	0.000457603598594699	16	8	S	28112	Tannerella forsythia	0.00191625487147918
598	1	L098_1	1252	0.73574078586554	25725	2	F	171550	Rikenellaceae	3.08097853555012
598	1	L098_1	1253	0.735111580917472	25703	950	G	239759	Alistipes	3.07834368510184
598	1	L098_1	1254	0.598774308761164	20936	0	S	214856	Alistipes finegoldii	2.50741949933051
598	1	L098_1	1256	0.109167058489748	3817	0	S	328814	Alistipes shahii	0.457146552777252
598	1	L098_1	1258	0.000572004498243374	20	0	G	1611681	Mucinivorans	0.00239531858934898
598	1	L098_1	1259	0.000572004498243374	20	20	S	1433126	Mucinivorans hirudinis	0.00239531858934898
598	1	L098_1	1260	0.426400753215523	14909	0	F	1853231	Odoribacteraceae	1.78559024243019
598	1	L098_1	1261	0.426400753215523	14909	0	G	283168	Odoribacter	1.78559024243019
598	1	L098_1	1262	0.426400753215523	14909	14897	S	28118	Odoribacter splanchnicus	1.78559024243019
598	1	L098_1	1264	0.0511372021429577	1788	0	F	171552	Prevotellaceae	0.214141481887798
598	1	L098_1	1265	0.0511372021429577	1788	326	G	838	Prevotella	0.214141481887798
598	1	L098_1	1266	0.00906627129715748	317	0	S	52227	Prevotella dentalis	0.0379657996411813
598	1	L098_1	1268	0.00775066095119772	271	0	S	28129	Prevotella denticola	0.0324565668856786
598	1	L098_1	1270	0.00775066095119772	271	270	S	28131	Prevotella intermedia	0.0324565668856786
598	1	L098_1	1272	0.00460463621085916	161	161	S	76123	Prevotella enoeca	0.0192823146442593
598	1	L098_1	1273	0.00391823081296711	137	0	S	589436	Prevotella fusca	0.0164079323370405
598	1	L098_1	1275	0.00368942901366976	129	0	S	652716	Prevotella sp. oral taxon 299	0.0154498049013009
598	1	L098_1	1277	0.00337482653963591	118	0	S	839	Prevotella ruminicola	0.014132379677159
598	1	L098_1	1279	0.00117260922139892	41	0	S	589437	Prevotella scopos	0.0049104031081654
598	1	L098_1	1281	0.000429003373682531	15	15	S	28132	Prevotella melaninogenica	0.00179648894201173
598	1	L098_1	1282	5.72004498243374e-05	2	2	S	1177574	Prevotella jejuni	0.000239531858934898
598	1	L098_1	1283	0.0440443463647398	1540	0	F	2005519	Barnesiellaceae	0.184439531379871
598	1	L098_1	1284	0.0440443463647398	1540	0	G	397864	Barnesiella	0.184439531379871
598	1	L098_1	1285	0.0440443463647398	1540	0	S	397865	Barnesiella viscericola	0.184439531379871
598	1	L098_1	1287	0.00889466994768447	311	0	F	2005473	Muribaculaceae	0.0372472040643766
598	1	L098_1	1288	0.00889466994768447	311	0	G	1918540	Muribaculum	0.0372472040643766
598	1	L098_1	1289	0.00889466994768447	311	311	S	1796646	Muribaculum intestinale	0.0372472040643766
598	1	L098_1	1290	0.00752185915190037	263	3	F	171551	Porphyromonadaceae	0.031498439449939
598	1	L098_1	1291	0.00397543126279145	139	0	G	307628	Petrimonas	0.0166474641959754
598	1	L098_1	1292	0.00397543126279145	139	139	S	1642646	Petrimonas mucosa	0.0166474641959754
598	1	L098_1	1293	0.00177321394455446	62	0	G	1784836	Fermentimonas	0.00742548762698183
598	1	L098_1	1294	0.00177321394455446	62	62	S	1562970	Fermentimonas caenicola	0.00742548762698183
598	1	L098_1	1295	0.00168741326981795	59	5	G	836	Porphyromonas	0.00706618983857948
598	1	L098_1	1296	0.000915207197189399	32	32	S	837	Porphyromonas gingivalis	0.00383250974295836
598	1	L098_1	1297	0.000514804048419037	18	18	S	393921	Porphyromonas crevioricanis	0.00215578673041408
598	1	L098_1	1298	0.000114400899648675	4	0	S	28123	Porphyromonas asaccharolytica	0.000479063717869795
598	1	L098_1	1301	0.000286002249121687	10	0	G	511434	Candidatus Azobacteroides	0.00119765929467449
598	1	L098_1	1302	0.000286002249121687	10	3	S	511435	Candidatus Azobacteroides pseudotrichonymphae	0.00119765929467449
598	1	L098_1	1305	0.000257402024209518	9	9	S	1400053	Bacteroidales bacterium CF	0.00107789336520704
598	1	L098_1	1306	0.000343202698946025	12	0	F	2005523	Paludibacteraceae	0.00143719115360939
598	1	L098_1	1307	0.000343202698946025	12	0	G	346096	Paludibacter	0.00143719115360939
598	1	L098_1	1308	0.000343202698946025	12	0	S	185300	Paludibacter propionicigenes	0.00143719115360939
598	1	L098_1	1310	0.000143001124560844	5	0	O	1970189	Marinilabiliales	0.000598829647337244
598	1	L098_1	1311	0.000114400899648675	4	0	F	1970190	Salinivirgaceae	0.000479063717869795
598	1	L098_1	1312	0.000114400899648675	4	0	G	1970191	Salinivirga	0.000479063717869795
598	1	L098_1	1313	0.000114400899648675	4	4	S	1307839	Salinivirga cyanobacteriivorans	0.000479063717869795
598	1	L098_1	1314	2.86002249121687e-05	1	0	F	1471398	Prolixibacteraceae	0.000119765929467449
598	1	L098_1	1315	2.86002249121687e-05	1	0	G	1471399	Draconibacterium	0.000119765929467449
598	1	L098_1	1316	2.86002249121687e-05	1	1	S	1168034	Draconibacterium orientale	0.000119765929467449
598	1	L098_1	1317	0.0372374928356437	1302	0	C	117743	Flavobacteriia	0.155935240166618
598	1	L098_1	1318	0.0372374928356437	1302	0	O	200644	Flavobacteriales	0.155935240166618
598	1	L098_1	1319	0.0371802923858193	1300	110	F	49546	Flavobacteriaceae	0.155695708307683
598	1	L098_1	1320	0.0194481529402747	680	0	G	28250	Ornithobacterium	0.0814408320378652
598	1	L098_1	1321	0.0194481529402747	680	2	S	28251	Ornithobacterium rhinotracheale	0.0814408320378652
598	1	L098_1	1323	0.0119834942381987	419	0	G	59732	Chryseobacterium	0.0501819244468611
598	1	L098_1	1324	0.0117832926638135	412	412	S	1324352	Chryseobacterium gallinarum	0.0493435629405889
598	1	L098_1	1325	0.000200201574385181	7	7	S	536441	Chryseobacterium taklimakanense	0.000838361506272142
598	1	L098_1	1326	0.0010010078719259	35	0	G	76831	Myroides	0.00419180753136071
598	1	L098_1	1327	0.0010010078719259	35	35	S	76832	Myroides odoratimimus	0.00419180753136071
598	1	L098_1	1328	0.000715005622804218	25	1	G	1016	Capnocytophaga	0.00299414823668622
598	1	L098_1	1329	0.000629204948067712	22	0	S	28188	Capnocytophaga canimorsus	0.00263485044828387
598	1	L098_1	1331	2.86002249121687e-05	1	1	S	1017	Capnocytophaga gingivalis	0.000119765929467449
598	1	L098_1	1332	2.86002249121687e-05	1	1	S	1019	Capnocytophaga sputigena	0.000119765929467449
598	1	L098_1	1333	0.000629204948067712	22	0	G	34084	Riemerella	0.00263485044828387
598	1	L098_1	1334	0.000629204948067712	22	19	S	34085	Riemerella anatipestifer	0.00263485044828387
598	1	L098_1	1336	0.000114400899648675	4	0	G	1649495	Seonamhaeicola	0.000479063717869795
598	1	L098_1	1337	0.000114400899648675	4	4	S	1936081	Seonamhaeicola sp. S2-3	0.000479063717869795
598	1	L098_1	1338	2.86002249121687e-05	1	0	G	291183	Lacinutrix	0.000119765929467449
598	1	L098_1	1339	2.86002249121687e-05	1	1	S	983544	Lacinutrix sp. 5H-3-7-4	0.000119765929467449
598	1	L098_1	1340	2.86002249121687e-05	1	0	G	252356	Maribacter	0.000119765929467449
598	1	L098_1	1341	2.86002249121687e-05	1	1	S	1836467	Maribacter sp. T28	0.000119765929467449
598	1	L098_1	1342	2.86002249121687e-05	1	0	G	237	Flavobacterium	0.000119765929467449
598	1	L098_1	1343	2.86002249121687e-05	1	1	S	2172098	Flavobacterium sp. HYN0049	0.000119765929467449
598	1	L098_1	1344	2.86002249121687e-05	1	0	G	417127	Zunongwangia	0.000119765929467449
598	1	L098_1	1345	2.86002249121687e-05	1	0	S	398743	Zunongwangia profunda	0.000119765929467449
598	1	L098_1	1347	2.86002249121687e-05	1	1	G	52959	Polaribacter	0.000119765929467449
598	1	L098_1	1348	5.72004498243374e-05	2	0	F	39782	Blattabacteriaceae	0.000239531858934898
598	1	L098_1	1349	5.72004498243374e-05	2	0	G	34098	Blattabacterium	0.000239531858934898
598	1	L098_1	1350	5.72004498243374e-05	2	0	S	367806	Blattabacterium sp. (Blatta orientalis)	0.000239531858934898
598	1	L098_1	1352	0.000200201574385181	7	0	C	117747	Sphingobacteriia	0.000838361506272142
598	1	L098_1	1353	0.000200201574385181	7	0	O	200666	Sphingobacteriales	0.000838361506272142
598	1	L098_1	1354	0.000200201574385181	7	0	F	84566	Sphingobacteriaceae	0.000838361506272142
598	1	L098_1	1355	0.000143001124560844	5	1	G	423349	Mucilaginibacter	0.000598829647337244
598	1	L098_1	1356	0.000114400899648675	4	4	S	1550579	Mucilaginibacter gotjawali	0.000479063717869795
598	1	L098_1	1357	2.86002249121687e-05	1	0	G	28453	Sphingobacterium	0.000119765929467449
598	1	L098_1	1358	2.86002249121687e-05	1	1	S	743722	Sphingobacterium sp. 21	0.000119765929467449
598	1	L098_1	1359	2.86002249121687e-05	1	0	G	84567	Pedobacter	0.000119765929467449
598	1	L098_1	1360	2.86002249121687e-05	1	1	S	188932	Pedobacter cryoconitis	0.000119765929467449
598	1	L098_1	1361	0.000200201574385181	7	0	C	768503	Cytophagia	0.000838361506272142
598	1	L098_1	1362	0.000200201574385181	7	1	O	768507	Cytophagales	0.000838361506272142
598	1	L098_1	1363	0.000114400899648675	4	0	F	1853232	Hymenobacteraceae	0.000479063717869795
598	1	L098_1	1364	0.000114400899648675	4	1	G	89966	Hymenobacter	0.000479063717869795
598	1	L098_1	1365	8.58006747365061e-05	3	0	S	1446467	Hymenobacter swuensis	0.000359297788402346
598	1	L098_1	1367	2.86002249121687e-05	1	0	F	89373	Cytophagaceae	0.000119765929467449
598	1	L098_1	1368	2.86002249121687e-05	1	0	G	120831	Dyadobacter	0.000119765929467449
598	1	L098_1	1369	2.86002249121687e-05	1	0	S	94254	Dyadobacter fermentans	0.000119765929467449
598	1	L098_1	1371	2.86002249121687e-05	1	0	F	1501348	Amoebophilaceae	0.000119765929467449
598	1	L098_1	1372	2.86002249121687e-05	1	1	G	273135	Candidatus Cardinium	0.000119765929467449
598	1	L098_1	1373	0.000171601349473012	6	0	C	1853228	Chitinophagia	0.000718595576804693
598	1	L098_1	1374	0.000171601349473012	6	0	O	1853229	Chitinophagales	0.000718595576804693
598	1	L098_1	1375	0.000171601349473012	6	1	F	563835	Chitinophagaceae	0.000718595576804693
598	1	L098_1	1376	5.72004498243374e-05	2	0	G	79328	Chitinophaga	0.000239531858934898
598	1	L098_1	1377	2.86002249121687e-05	1	0	S	79329	Chitinophaga pinensis	0.000119765929467449
598	1	L098_1	1379	2.86002249121687e-05	1	1	S	2029983	Chitinophaga caeni	0.000119765929467449
598	1	L098_1	1380	5.72004498243374e-05	2	0	G	379899	Niabella	0.000239531858934898
598	1	L098_1	1381	2.86002249121687e-05	1	0	S	446683	Niabella soli	0.000119765929467449
598	1	L098_1	1383	2.86002249121687e-05	1	1	S	1176587	Niabella ginsenosidivorans	0.000119765929467449
598	1	L098_1	1384	2.86002249121687e-05	1	0	G	354354	Niastella	0.000119765929467449
598	1	L098_1	1385	2.86002249121687e-05	1	0	S	354356	Niastella koreensis	0.000119765929467449
598	1	L098_1	1387	0.000400403148770362	14	0	P	1090	Chlorobi	0.00167672301254428
598	1	L098_1	1388	0.000400403148770362	14	0	C	191410	Chlorobia	0.00167672301254428
598	1	L098_1	1389	0.000400403148770362	14	0	O	191411	Chlorobiales	0.00167672301254428
598	1	L098_1	1390	0.000400403148770362	14	7	F	191412	Chlorobiaceae	0.00167672301254428
598	1	L098_1	1392	0.000143001124560844	5	0	G	1091	Chlorobium	0.000598829647337244
598	1	L098_1	1393	0.000143001124560844	5	0	S	1096	Chlorobium phaeobacteroides	0.000598829647337244
598	1	L098_1	1396	2.86002249121687e-05	1	0	G	1101	Prosthecochloris	0.000119765929467449
598	1	L098_1	1397	2.86002249121687e-05	1	1	S	1868325	Prosthecochloris sp. CIB 2401	0.000119765929467449
598	1	L098_1	1398	1.82615296086688	63851	174	P	1224	Proteobacteria	7.64717436242607
598	1	L098_1	1399	1.76643569125028	61763	34	C	1236	Gammaproteobacteria	7.39710310169804
598	1	L098_1	1400	1.75914263389767	61508	527	O	91347	Enterobacterales	7.36656278968384
598	1	L098_1	1401	1.74332670952124	60955	9925	F	543	Enterobacteriaceae	7.30033223068834
598	1	L098_1	1402	1.44842979045187	50644	1971	G	561	Escherichia	6.06542573194948
598	1	L098_1	1403	1.38894132263456	48564	47549	S	562	Escherichia coli	5.81631259865718
598	1	L098_1	1472	0.00177321394455446	62	57	S	208962	Escherichia albertii	0.00742548762698183
598	1	L098_1	1474	0.000743605847716386	26	11	S	564	Escherichia fergusonii	0.00311391416615367
598	1	L098_1	1477	0.000600604723155543	21	21	S	1499973	Escherichia marmotae	0.00251508451881643
598	1	L098_1	1478	0.00469043688559567	164	2	G	590	Salmonella	0.0196416124326616
598	1	L098_1	1479	0.00451883553612266	158	49	S	28901	Salmonella enterica	0.0189230168558569
598	1	L098_1	1505	0.000114400899648675	4	3	S	54736	Salmonella bongori	0.000479063717869795
598	1	L098_1	1507	0.00160161259508145	56	18	G	544	Citrobacter	0.00670689205017713
598	1	L098_1	1509	0.00022880179929735	8	8	S	546	Citrobacter freundii	0.000958127435739591
598	1	L098_1	1510	0.000200201574385181	7	7	S	67827	Citrobacter werkmanii	0.000838361506272142
598	1	L098_1	1511	2.86002249121687e-05	1	1	S	57706	Citrobacter braakii	0.000119765929467449
598	1	L098_1	1512	0.000114400899648675	4	3	S	545	Citrobacter koseri	0.000479063717869795
598	1	L098_1	1514	8.58006747365061e-05	3	0	S	67825	Citrobacter rodentium	0.000359297788402346
598	1	L098_1	1516	5.72004498243374e-05	2	0	S	35703	Citrobacter amalonaticus	0.000239531858934898
598	1	L098_1	1518	5.72004498243374e-05	2	2	S	1702170	Citrobacter sp. FDAARGOS_156	0.000239531858934898
598	1	L098_1	1519	2.86002249121687e-05	1	1	S	67824	Citrobacter farmeri	0.000119765929467449
598	1	L098_1	1520	2.86002249121687e-05	1	1	S	1703250	Citrobacter sp. CRE-46	0.000119765929467449
598	1	L098_1	1521	0.00111540877157458	39	6	G	547	Enterobacter	0.0046708712492305
598	1	L098_1	1523	0.000257402024209518	9	9	S	1915310	Enterobacter cloacae complex sp. ECNIH7	0.00107789336520704
598	1	L098_1	1524	0.000114400899648675	4	3	S	61645	Enterobacter asburiae	0.000479063717869795
598	1	L098_1	1526	5.72004498243374e-05	2	2	S	69218	Enterobacter cancerogenus	0.000239531858934898
598	1	L098_1	1527	5.72004498243374e-05	2	2	S	1812935	Enterobacter roggenkampii	0.000239531858934898
598	1	L098_1	1528	2.86002249121687e-05	1	1	S	550	Enterobacter cloacae	0.000119765929467449
598	1	L098_1	1529	2.86002249121687e-05	1	0	S	158836	Enterobacter hormaechei	0.000119765929467449
598	1	L098_1	1531	2.86002249121687e-05	1	1	S	299767	Enterobacter ludwigii	0.000119765929467449
598	1	L098_1	1532	8.58006747365061e-05	3	3	S	1914861	Enterobacter sp. SA187	0.000359297788402346
598	1	L098_1	1533	5.72004498243374e-05	2	2	S	881260	Enterobacter bugandensis	0.000239531858934898
598	1	L098_1	1534	5.72004498243374e-05	2	2	S	1692238	Enterobacter sp. FY-07	0.000239531858934898
598	1	L098_1	1535	2.86002249121687e-05	1	1	S	1166130	Enterobacter sp. R4-368	0.000119765929467449
598	1	L098_1	1536	2.86002249121687e-05	1	1	S	1977566	Enterobacter sp. Crenshaw	0.000119765929467449
598	1	L098_1	1537	0.00108680854666241	38	0	G	620	Shigella	0.00455110531976306
598	1	L098_1	1538	0.000858006747365061	30	5	S	622	Shigella dysenteriae	0.00359297788402346
598	1	L098_1	1540	0.00022880179929735	8	0	S	623	Shigella flexneri	0.000958127435739591
598	1	L098_1	1543	0.00102960809683807	36	3	G	570	Klebsiella	0.00431157346082816
598	1	L098_1	1544	0.000572004498243374	20	16	S	573	Klebsiella pneumoniae	0.00239531858934898
598	1	L098_1	1548	0.000171601349473012	6	6	S	1463165	Klebsiella quasipneumoniae	0.000718595576804693
598	1	L098_1	1549	8.58006747365061e-05	3	0	S	1134687	Klebsiella michiganensis	0.000359297788402346
598	1	L098_1	1551	2.86002249121687e-05	1	0	S	548	Klebsiella aerogenes	0.000119765929467449
598	1	L098_1	1553	2.86002249121687e-05	1	1	S	571	Klebsiella oxytoca	0.000119765929467449
598	1	L098_1	1554	2.86002249121687e-05	1	1	S	1934254	Klebsiella sp. M5al	0.000119765929467449
598	1	L098_1	1555	2.86002249121687e-05	1	1	S	2026240	Klebsiella quasivariicola	0.000119765929467449
598	1	L098_1	1556	0.000286002249121687	10	5	G	160674	Raoultella	0.00119765929467449
598	1	L098_1	1557	0.000114400899648675	4	4	S	54291	Raoultella ornithinolytica	0.000479063717869795
598	1	L098_1	1558	2.86002249121687e-05	1	1	S	575	Raoultella planticola	0.000119765929467449
598	1	L098_1	1559	0.000257402024209518	9	2	G	1330547	Kosakonia	0.00107789336520704
598	1	L098_1	1560	8.58006747365061e-05	3	3	S	497725	Kosakonia oryzae	0.000359297788402346
598	1	L098_1	1561	8.58006747365061e-05	3	1	S	1158459	Kosakonia sacchari	0.000359297788402346
598	1	L098_1	1563	2.86002249121687e-05	1	1	S	208223	Kosakonia cowanii	0.000119765929467449
598	1	L098_1	1564	0.00022880179929735	8	3	G	413496	Cronobacter	0.000958127435739591
598	1	L098_1	1565	5.72004498243374e-05	2	1	S	28141	Cronobacter sakazakii	0.000239531858934898
598	1	L098_1	1567	2.86002249121687e-05	1	0	S	413497	Cronobacter dublinensis	0.000119765929467449
598	1	L098_1	1570	2.86002249121687e-05	1	0	S	413502	Cronobacter turicensis	0.000119765929467449
598	1	L098_1	1572	2.86002249121687e-05	1	0	S	1163710	Cronobacter condimenti	0.000119765929467449
598	1	L098_1	1576	8.58006747365061e-05	3	3	S	693444	Enterobacteriaceae bacterium strain FGI 57	0.000359297788402346
598	1	L098_1	1577	2.86002249121687e-05	1	1	S	891974	Plautia stali symbiont	0.000119765929467449
598	1	L098_1	1578	2.86002249121687e-05	1	1	S	2282310	Enterobacteriaceae bacterium w6	0.000119765929467449
598	1	L098_1	1581	2.86002249121687e-05	1	0	G	203804	Candidatus Blochmannia	0.000119765929467449
598	1	L098_1	1582	2.86002249121687e-05	1	1	S	203907	Candidatus Blochmannia floridanus	0.000119765929467449
598	1	L098_1	1583	0.000200201574385181	7	0	G	929812	Gibbsiella	0.000838361506272142
598	1	L098_1	1584	0.000200201574385181	7	7	S	929813	Gibbsiella quercinecans	0.000838361506272142
598	1	L098_1	1585	0.000171601349473012	6	1	G	1330545	Lelliottia	0.000718595576804693
598	1	L098_1	1586	5.72004498243374e-05	2	2	S	61646	Lelliottia amnigena	0.000239531858934898
598	1	L098_1	1587	2.86002249121687e-05	1	1	S	69220	Lelliottia nimipressuralis	0.000119765929467449
598	1	L098_1	1588	2.86002249121687e-05	1	1	S	1907578	Lelliottia jeotgali	0.000119765929467449
598	1	L098_1	1589	2.86002249121687e-05	1	1	S	2153385	Lelliottia sp. WB101	0.000119765929467449
598	1	L098_1	1590	0.000114400899648675	4	3	G	83654	Leclercia	0.000479063717869795
598	1	L098_1	1591	2.86002249121687e-05	1	1	S	1920114	Leclercia sp. LSNIH1	0.000119765929467449
598	1	L098_1	1592	2.86002249121687e-05	1	0	G	1330546	Pluralibacter	0.000119765929467449
598	1	L098_1	1593	2.86002249121687e-05	1	0	S	1334193	Enterobacter lignolyticus	0.000119765929467449
598	1	L098_1	1595	2.86002249121687e-05	1	0	G	1335483	Shimwellia	0.000119765929467449
598	1	L098_1	1596	2.86002249121687e-05	1	0	S	563	Shimwellia blattae	0.000119765929467449
598	1	L098_1	1598	0.00022880179929735	8	0	F	1903410	Pectobacteriaceae	0.000958127435739591
598	1	L098_1	1599	8.58006747365061e-05	3	1	G	204037	Dickeya	0.000359297788402346
598	1	L098_1	1600	5.72004498243374e-05	2	0	S	556	Dickeya chrysanthemi	0.000239531858934898
598	1	L098_1	1603	5.72004498243374e-05	2	0	G	71655	Brenneria	0.000239531858934898
598	1	L098_1	1604	5.72004498243374e-05	2	2	S	598467	Brenneria sp. EniD312	0.000239531858934898
598	1	L098_1	1605	5.72004498243374e-05	2	0	G	122277	Pectobacterium	0.000239531858934898
598	1	L098_1	1606	2.86002249121687e-05	1	1	S	554	Pectobacterium carotovorum	0.000119765929467449
598	1	L098_1	1607	2.86002249121687e-05	1	1	S	2042057	Pectobacterium polaris	0.000119765929467449
598	1	L098_1	1608	2.86002249121687e-05	1	0	G	84565	Sodalis	0.000119765929467449
598	1	L098_1	1609	2.86002249121687e-05	1	1	S	1929246	Sodalis endosymbiont of Henestaris halophilus	0.000119765929467449
598	1	L098_1	1610	0.000200201574385181	7	0	F	1903411	Yersiniaceae	0.000838361506272142
598	1	L098_1	1611	8.58006747365061e-05	3	1	G	613	Serratia	0.000359297788402346
598	1	L098_1	1612	2.86002249121687e-05	1	1	S	61651	Serratia ficaria	0.000119765929467449
598	1	L098_1	1613	2.86002249121687e-05	1	0	S	82996	Serratia plymuthica	0.000119765929467449
598	1	L098_1	1615	8.58006747365061e-05	3	0	G	629	Yersinia	0.000359297788402346
598	1	L098_1	1617	8.58006747365061e-05	3	0	S	632	Yersinia pestis	0.000359297788402346
598	1	L098_1	1619	2.86002249121687e-05	1	0	G	1745211	Chania	0.000119765929467449
598	1	L098_1	1620	2.86002249121687e-05	1	0	S	1639108	Chania multitudinisentens	0.000119765929467449
598	1	L098_1	1622	0.000171601349473012	6	0	F	1903409	Erwiniaceae	0.000718595576804693
598	1	L098_1	1623	0.000143001124560844	5	0	G	53335	Pantoea	0.000598829647337244
598	1	L098_1	1625	5.72004498243374e-05	2	2	S	549	Pantoea agglomerans	0.000239531858934898
598	1	L098_1	1626	2.86002249121687e-05	1	1	S	592316	Pantoea sp. At-9b	0.000119765929467449
598	1	L098_1	1627	2.86002249121687e-05	1	1	S	1076550	Pantoea rwandensis	0.000119765929467449
598	1	L098_1	1628	2.86002249121687e-05	1	1	S	1484158	Pantoea sp. PSNIH1	0.000119765929467449
598	1	L098_1	1629	2.86002249121687e-05	1	0	G	551	Erwinia	0.000119765929467449
598	1	L098_1	1630	2.86002249121687e-05	1	1	S	79967	Erwinia pyrifoliae	0.000119765929467449
598	1	L098_1	1631	0.000143001124560844	5	0	F	1903414	Morganellaceae	0.000598829647337244
598	1	L098_1	1632	8.58006747365061e-05	3	0	G	29487	Photorhabdus	0.000359297788402346
598	1	L098_1	1633	8.58006747365061e-05	3	3	S	291112	Photorhabdus asymbiotica	0.000359297788402346
598	1	L098_1	1634	2.86002249121687e-05	1	0	G	583	Proteus	0.000119765929467449
598	1	L098_1	1635	2.86002249121687e-05	1	1	S	584	Proteus mirabilis	0.000119765929467449
598	1	L098_1	1636	2.86002249121687e-05	1	0	G	586	Providencia	0.000119765929467449
598	1	L098_1	1637	2.86002249121687e-05	1	1	S	588	Providencia stuartii	0.000119765929467449
598	1	L098_1	1638	0.00286002249121687	100	0	O	135625	Pasteurellales	0.0119765929467449
598	1	L098_1	1639	0.00286002249121687	100	6	F	712	Pasteurellaceae	0.0119765929467449
598	1	L098_1	1640	0.00243101911753434	85	3	G	724	Haemophilus	0.0101801040047332
598	1	L098_1	1641	0.00211641664350048	74	18	S	729	Haemophilus parainfluenzae	0.00886267878059121
598	1	L098_1	1643	8.58006747365061e-05	3	3	S	712310	Haemophilus sp. oral taxon 036	0.000359297788402346
598	1	L098_1	1644	5.72004498243374e-05	2	2	S	726	Haemophilus haemolyticus	0.000239531858934898
598	1	L098_1	1645	5.72004498243374e-05	2	1	S	727	Haemophilus influenzae	0.000239531858934898
598	1	L098_1	1647	2.86002249121687e-05	1	1	S	249188	Haemophilus pittmaniae	0.000119765929467449
598	1	L098_1	1648	0.000171601349473012	6	0	G	476528	Bibersteinia	0.000718595576804693
598	1	L098_1	1649	0.000171601349473012	6	6	S	47735	Bibersteinia trehalosi	0.000718595576804693
598	1	L098_1	1650	8.58006747365061e-05	3	0	G	416916	Aggregatibacter	0.000359297788402346
598	1	L098_1	1651	5.72004498243374e-05	2	1	S	732	Aggregatibacter aphrophilus	0.000239531858934898
598	1	L098_1	1653	2.86002249121687e-05	1	0	S	739	Aggregatibacter segnis	0.000119765929467449
598	1	L098_1	1655	0.0019162150691153	67	3	O	72274	Pseudomonadales	0.00802431727431907
598	1	L098_1	1656	0.0018304143943788	64	1	F	135621	Pseudomonadaceae	0.00766501948591672
598	1	L098_1	1657	0.00177321394455446	62	4	G	286	Pseudomonas	0.00742548762698183
598	1	L098_1	1659	0.000972407647013736	34	34	S	287	Pseudomonas aeruginosa	0.00407204160189326
598	1	L098_1	1660	2.86002249121687e-05	1	0	S	300	Pseudomonas mendocina	0.000119765929467449
598	1	L098_1	1663	8.58006747365061e-05	3	3	S	46679	Pseudomonas mucidolens	0.000359297788402346
598	1	L098_1	1664	8.58006747365061e-05	3	3	S	47879	Pseudomonas corrugata	0.000359297788402346
598	1	L098_1	1665	8.58006747365061e-05	3	3	S	294	Pseudomonas fluorescens	0.000359297788402346
598	1	L098_1	1666	2.86002249121687e-05	1	1	S	129817	Pseudomonas brenneri	0.000119765929467449
598	1	L098_1	1668	0.000143001124560844	5	0	S	303	Pseudomonas putida	0.000598829647337244
598	1	L098_1	1672	0.000114400899648675	4	3	S	316	Pseudomonas stutzeri	0.000479063717869795
598	1	L098_1	1674	2.86002249121687e-05	1	1	S	157783	Pseudomonas cremoricolorata	0.000119765929467449
598	1	L098_1	1675	2.86002249121687e-05	1	1	S	1294143	Pseudomonas sp. ATCC 13867	0.000119765929467449
598	1	L098_1	1678	2.86002249121687e-05	1	1	S	587753	Pseudomonas chlororaphis	0.000119765929467449
598	1	L098_1	1680	2.86002249121687e-05	1	0	G	352	Azotobacter	0.000119765929467449
598	1	L098_1	1681	2.86002249121687e-05	1	0	S	353	Azotobacter chroococcum	0.000119765929467449
598	1	L098_1	1683	0.000314602474033856	11	0	O	135613	Chromatiales	0.00131742522414194
598	1	L098_1	1684	0.000286002249121687	10	0	F	72276	Ectothiorhodospiraceae	0.00119765929467449
598	1	L098_1	1685	8.58006747365061e-05	3	0	G	85108	Halorhodospira	0.000359297788402346
598	1	L098_1	1686	5.72004498243374e-05	2	2	S	1052	Halorhodospira halochloris	0.000239531858934898
598	1	L098_1	1687	2.86002249121687e-05	1	0	S	1053	Halorhodospira halophila	0.000119765929467449
598	1	L098_1	1689	8.58006747365061e-05	3	0	G	133193	Alkalilimnicola	0.000359297788402346
598	1	L098_1	1690	8.58006747365061e-05	3	0	S	351052	Alkalilimnicola ehrlichii	0.000359297788402346
598	1	L098_1	1692	8.58006747365061e-05	3	0	G	1765964	Acidihalobacter	0.000359297788402346
598	1	L098_1	1693	8.58006747365061e-05	3	3	S	160660	Acidihalobacter prosperus	0.000359297788402346
598	1	L098_1	1694	2.86002249121687e-05	1	0	G	106633	Thioalkalivibrio	0.000119765929467449
598	1	L098_1	1695	2.86002249121687e-05	1	0	S	108010	Thioalkalivibrio paradoxus	0.000119765929467449
598	1	L098_1	1697	2.86002249121687e-05	1	0	F	255526	Halothiobacillaceae	0.000119765929467449
598	1	L098_1	1698	2.86002249121687e-05	1	1	G	109262	Halothiobacillus	0.000119765929467449
598	1	L098_1	1699	0.000286002249121687	10	2	O	135614	Xanthomonadales	0.00119765929467449
598	1	L098_1	1700	0.000171601349473012	6	0	F	32033	Xanthomonadaceae	0.000718595576804693
598	1	L098_1	1701	8.58006747365061e-05	3	0	G	40323	Stenotrophomonas	0.000359297788402346
598	1	L098_1	1703	8.58006747365061e-05	3	3	S	40324	Stenotrophomonas maltophilia	0.000359297788402346
598	1	L098_1	1704	5.72004498243374e-05	2	1	G	338	Xanthomonas	0.000239531858934898
598	1	L098_1	1706	2.86002249121687e-05	1	1	S	346	Xanthomonas citri	0.000119765929467449
598	1	L098_1	1707	2.86002249121687e-05	1	0	G	83618	Pseudoxanthomonas	0.000119765929467449
598	1	L098_1	1708	2.86002249121687e-05	1	0	S	415229	Pseudoxanthomonas spadix	0.000119765929467449
598	1	L098_1	1710	5.72004498243374e-05	2	0	F	1775411	Rhodanobacteraceae	0.000239531858934898
598	1	L098_1	1711	2.86002249121687e-05	1	0	G	70411	Frateuria	0.000119765929467449
598	1	L098_1	1712	2.86002249121687e-05	1	0	S	81475	Frateuria aurantia	0.000119765929467449
598	1	L098_1	1714	2.86002249121687e-05	1	0	G	231454	Dyella	0.000119765929467449
598	1	L098_1	1715	2.86002249121687e-05	1	1	S	1379159	Dyella jiangningensis	0.000119765929467449
598	1	L098_1	1716	0.000257402024209518	9	0	O	135624	Aeromonadales	0.00107789336520704
598	1	L098_1	1717	0.000257402024209518	9	0	F	84642	Aeromonadaceae	0.00107789336520704
598	1	L098_1	1718	0.000171601349473012	6	1	G	642	Aeromonas	0.000718595576804693
598	1	L098_1	1719	5.72004498243374e-05	2	1	S	654	Aeromonas veronii	0.000239531858934898
598	1	L098_1	1721	2.86002249121687e-05	1	0	S	645	Aeromonas salmonicida	0.000119765929467449
598	1	L098_1	1724	2.86002249121687e-05	1	1	S	648	Aeromonas caviae	0.000119765929467449
598	1	L098_1	1725	2.86002249121687e-05	1	0	S	651	Aeromonas media	0.000119765929467449
598	1	L098_1	1727	5.72004498243374e-05	2	0	G	43947	Tolumonas	0.000239531858934898
598	1	L098_1	1728	5.72004498243374e-05	2	0	S	43948	Tolumonas auensis	0.000239531858934898
598	1	L098_1	1730	2.86002249121687e-05	1	0	G	129577	Oceanimonas	0.000119765929467449
598	1	L098_1	1731	2.86002249121687e-05	1	1	S	511062	Oceanimonas sp. GK1	0.000119765929467449
598	1	L098_1	1732	0.000200201574385181	7	0	O	135619	Oceanospirillales	0.000838361506272142
598	1	L098_1	1733	0.000114400899648675	4	0	F	28256	Halomonadaceae	0.000479063717869795
598	1	L098_1	1734	0.000114400899648675	4	0	G	2745	Halomonas	0.000479063717869795
598	1	L098_1	1735	5.72004498243374e-05	2	2	S	507626	Halomonas chromatireducens	0.000239531858934898
598	1	L098_1	1736	2.86002249121687e-05	1	1	S	475662	Halomonas beimenensis	0.000119765929467449
598	1	L098_1	1737	2.86002249121687e-05	1	1	S	1178482	Halomonas huangheensis	0.000119765929467449
598	1	L098_1	1738	8.58006747365061e-05	3	0	F	224372	Alcanivoracaceae	0.000359297788402346
598	1	L098_1	1739	8.58006747365061e-05	3	0	G	59753	Alcanivorax	0.000359297788402346
598	1	L098_1	1740	5.72004498243374e-05	2	2	S	2014542	Alcanivorax sp. N3-2A	0.000239531858934898
598	1	L098_1	1741	2.86002249121687e-05	1	0	S	1306787	Alcanivorax pacificus	0.000119765929467449
598	1	L098_1	1743	8.58006747365061e-05	3	0	O	135622	Alteromonadales	0.000359297788402346
598	1	L098_1	1744	5.72004498243374e-05	2	0	F	267892	Ferrimonadaceae	0.000239531858934898
598	1	L098_1	1745	5.72004498243374e-05	2	0	G	44011	Ferrimonas	0.000239531858934898
598	1	L098_1	1746	5.72004498243374e-05	2	0	S	44012	Ferrimonas balearica	0.000239531858934898
598	1	L098_1	1748	2.86002249121687e-05	1	0	F	72275	Alteromonadaceae	0.000119765929467449
598	1	L098_1	1749	2.86002249121687e-05	1	0	G	2742	Marinobacter	0.000119765929467449
598	1	L098_1	1750	2.86002249121687e-05	1	1	S	1761794	Marinobacter sp. es.042	0.000119765929467449
598	1	L098_1	1751	8.58006747365061e-05	3	0	O	1706369	Cellvibrionales	0.000359297788402346
598	1	L098_1	1752	5.72004498243374e-05	2	0	F	1706372	Halieaceae	0.000239531858934898
598	1	L098_1	1753	5.72004498243374e-05	2	0	G	1217416	Halioglobus	0.000239531858934898
598	1	L098_1	1754	2.86002249121687e-05	1	1	S	930805	Halioglobus japonicus	0.000119765929467449
598	1	L098_1	1755	2.86002249121687e-05	1	1	S	930806	Halioglobus pacificus	0.000119765929467449
598	1	L098_1	1756	2.86002249121687e-05	1	0	F	1706371	Cellvibrionaceae	0.000119765929467449
598	1	L098_1	1757	2.86002249121687e-05	1	1	G	10	Cellvibrio	0.000119765929467449
598	1	L098_1	1758	8.58006747365061e-05	3	0	O	72273	Thiotrichales	0.000359297788402346
598	1	L098_1	1759	8.58006747365061e-05	3	2	F	34064	Francisellaceae	0.000359297788402346
598	1	L098_1	1760	2.86002249121687e-05	1	1	G	262	Francisella	0.000119765929467449
598	1	L098_1	1761	8.58006747365061e-05	3	0	O	118969	Legionellales	0.000359297788402346
598	1	L098_1	1762	8.58006747365061e-05	3	0	F	444	Legionellaceae	0.000359297788402346
598	1	L098_1	1763	8.58006747365061e-05	3	1	G	445	Legionella	0.000359297788402346
598	1	L098_1	1764	5.72004498243374e-05	2	2	S	1867846	Legionella clemsonensis	0.000239531858934898
598	1	L098_1	1765	5.72004498243374e-05	2	0	O	135623	Vibrionales	0.000239531858934898
598	1	L098_1	1766	5.72004498243374e-05	2	0	F	641	Vibrionaceae	0.000239531858934898
598	1	L098_1	1767	2.86002249121687e-05	1	0	G	662	Vibrio	0.000119765929467449
598	1	L098_1	1768	2.86002249121687e-05	1	1	S	29497	Vibrio splendidus	0.000119765929467449
598	1	L098_1	1769	2.86002249121687e-05	1	1	G	511678	Aliivibrio	0.000119765929467449
598	1	L098_1	1771	2.86002249121687e-05	1	0	G	349742	Sedimenticola	0.000119765929467449
598	1	L098_1	1772	2.86002249121687e-05	1	1	S	1543721	Sedimenticola thiotaurini	0.000119765929467449
598	1	L098_1	1773	2.86002249121687e-05	1	0	G	1273155	Thiohalobacter	0.000119765929467449
598	1	L098_1	1774	2.86002249121687e-05	1	1	S	585455	Thiohalobacter thiocyanaticus	0.000119765929467449
598	1	L098_1	1775	2.86002249121687e-05	1	0	O	1775403	Nevskiales	0.000119765929467449
598	1	L098_1	1776	2.86002249121687e-05	1	0	F	568386	Sinobacteraceae	0.000119765929467449
598	1	L098_1	1777	2.86002249121687e-05	1	0	G	469322	Steroidobacter	0.000119765929467449
598	1	L098_1	1778	2.86002249121687e-05	1	1	S	465721	Steroidobacter denitrificans	0.000119765929467449
598	1	L098_1	1780	0.0412987247731716	1444	0	C	29547	Epsilonproteobacteria	0.172942002150996
598	1	L098_1	1781	0.0412701245482595	1443	0	O	213849	Campylobacterales	0.172822236221529
598	1	L098_1	1782	0.0411557236486108	1439	0	F	72294	Campylobacteraceae	0.172343172503659
598	1	L098_1	1783	0.0411271234236986	1438	206	G	194	Campylobacter	0.172223406574191
598	1	L098_1	1784	0.0243387914002556	851	259	S	197	Campylobacter jejuni	0.101920805976799
598	1	L098_1	1788	0.0107250843420633	375	357	S	195	Campylobacter coli	0.0449122235502933
598	1	L098_1	1790	5.72004498243374e-05	2	0	S	196	Campylobacter fetus	0.000239531858934898
598	1	L098_1	1792	5.72004498243374e-05	2	1	S	199	Campylobacter concisus	0.000239531858934898
598	1	L098_1	1794	2.86002249121687e-05	1	1	S	824	Campylobacter gracilis	0.000119765929467449
598	1	L098_1	1795	2.86002249121687e-05	1	0	S	1031542	Campylobacter volucris	0.000119765929467449
598	1	L098_1	1797	2.86002249121687e-05	1	0	G	28196	Arcobacter	0.000119765929467449
598	1	L098_1	1798	2.86002249121687e-05	1	1	S	197482	Arcobacter halophilus	0.000119765929467449
598	1	L098_1	1799	0.000114400899648675	4	0	F	72293	Helicobacteraceae	0.000479063717869795
598	1	L098_1	1800	0.000114400899648675	4	2	G	209	Helicobacter	0.000479063717869795
598	1	L098_1	1801	5.72004498243374e-05	2	2	S	210	Helicobacter pylori	0.000239531858934898
598	1	L098_1	1803	2.86002249121687e-05	1	1	G	265570	Sulfurovum	0.000119765929467449
598	1	L098_1	1804	0.00220221731823699	77	6	C	28221	Deltaproteobacteria	0.00922197656899356
598	1	L098_1	1805	0.00088660697227723	31	0	O	213115	Desulfovibrionales	0.00371274381349091
598	1	L098_1	1806	0.000829406522452893	29	1	F	194924	Desulfovibrionaceae	0.00347321195455602
598	1	L098_1	1807	0.000514804048419037	18	2	G	872	Desulfovibrio	0.00215578673041408
598	1	L098_1	1808	0.000143001124560844	5	3	S	881	Desulfovibrio vulgaris	0.000598829647337244
598	1	L098_1	1810	8.58006747365061e-05	3	0	S	191026	Desulfovibrio hydrothermalis	0.000359297788402346
598	1	L098_1	1812	5.72004498243374e-05	2	2	S	901	Desulfovibrio piger	0.000239531858934898
598	1	L098_1	1813	2.86002249121687e-05	1	0	S	873	Desulfovibrio africanus	0.000119765929467449
598	1	L098_1	1815	2.86002249121687e-05	1	0	S	876	Desulfovibrio desulfuricans	0.000119765929467449
598	1	L098_1	1817	2.86002249121687e-05	1	0	S	879	Desulfovibrio gigas	0.000119765929467449
598	1	L098_1	1819	2.86002249121687e-05	1	1	S	44742	Desulfovibrio fairfieldensis	0.000119765929467449
598	1	L098_1	1820	2.86002249121687e-05	1	0	S	58180	Desulfovibrio alaskensis	0.000119765929467449
598	1	L098_1	1822	2.86002249121687e-05	1	0	S	184917	Desulfovibrio magneticus	0.000119765929467449
598	1	L098_1	1824	0.000257402024209518	9	0	G	41707	Lawsonia	0.00107789336520704
598	1	L098_1	1825	0.000257402024209518	9	9	S	29546	Lawsonia intracellularis	0.00107789336520704
598	1	L098_1	1826	2.86002249121687e-05	1	0	G	2035811	Pseudodesulfovibrio	0.000119765929467449
598	1	L098_1	1827	2.86002249121687e-05	1	1	S	1716143	Pseudodesulfovibrio indicus	0.000119765929467449
598	1	L098_1	1828	5.72004498243374e-05	2	0	F	213116	Desulfomicrobiaceae	0.000239531858934898
598	1	L098_1	1829	5.72004498243374e-05	2	0	G	898	Desulfomicrobium	0.000239531858934898
598	1	L098_1	1830	5.72004498243374e-05	2	0	S	132132	Desulfomicrobium orale	0.000239531858934898
598	1	L098_1	1832	0.000543404273331205	19	0	O	29	Myxococcales	0.00227555265988153
598	1	L098_1	1834	0.00022880179929735	8	0	F	31	Myxococcaceae	0.000958127435739591
598	1	L098_1	1835	0.000200201574385181	7	4	G	32	Myxococcus	0.000838361506272142
598	1	L098_1	1836	8.58006747365061e-05	3	0	S	33	Myxococcus fulvus	0.000359297788402346
598	1	L098_1	1838	2.86002249121687e-05	1	0	G	83461	Corallococcus	0.000119765929467449
598	1	L098_1	1839	2.86002249121687e-05	1	0	S	184914	Corallococcus coralloides	0.000119765929467449
598	1	L098_1	1841	0.000143001124560844	5	0	F	39	Archangiaceae	0.000598829647337244
598	1	L098_1	1842	5.72004498243374e-05	2	0	G	42	Cystobacter	0.000239531858934898
598	1	L098_1	1843	5.72004498243374e-05	2	2	S	43	Cystobacter fuscus	0.000239531858934898
598	1	L098_1	1844	5.72004498243374e-05	2	0	G	44	Melittangium	0.000239531858934898
598	1	L098_1	1845	5.72004498243374e-05	2	0	S	83453	Melittangium boletus	0.000239531858934898
598	1	L098_1	1847	2.86002249121687e-05	1	0	G	40	Stigmatella	0.000119765929467449
598	1	L098_1	1848	2.86002249121687e-05	1	0	S	41	Stigmatella aurantiaca	0.000119765929467449
598	1	L098_1	1850	2.86002249121687e-05	1	0	F	1524215	Anaeromyxobacteraceae	0.000119765929467449
598	1	L098_1	1851	2.86002249121687e-05	1	1	G	161492	Anaeromyxobacter	0.000119765929467449
598	1	L098_1	1853	8.58006747365061e-05	3	0	F	49	Polyangiaceae	0.000359297788402346
598	1	L098_1	1854	8.58006747365061e-05	3	0	G	39643	Sorangium	0.000359297788402346
598	1	L098_1	1855	8.58006747365061e-05	3	0	S	56	Sorangium cellulosum	0.000359297788402346
598	1	L098_1	1857	0.000257402024209518	9	0	O	69541	Desulfuromonadales	0.00107789336520704
598	1	L098_1	1858	0.000143001124560844	5	0	F	213422	Geobacteraceae	0.000598829647337244
598	1	L098_1	1859	0.000143001124560844	5	0	G	28231	Geobacter	0.000598829647337244
598	1	L098_1	1860	5.72004498243374e-05	2	0	S	225194	Geobacter bemidjiensis	0.000239531858934898
598	1	L098_1	1862	5.72004498243374e-05	2	2	S	1277350	Geobacter sp. DSM 9736	0.000239531858934898
598	1	L098_1	1863	2.86002249121687e-05	1	1	S	443143	Geobacter sp. M18	0.000119765929467449
598	1	L098_1	1864	0.000114400899648675	4	0	F	213421	Desulfuromonadaceae	0.000479063717869795
598	1	L098_1	1865	0.000114400899648675	4	0	G	18	Pelobacter	0.000479063717869795
598	1	L098_1	1866	8.58006747365061e-05	3	0	S	29543	Pelobacter propionicus	0.000359297788402346
598	1	L098_1	1868	2.86002249121687e-05	1	0	S	19	Pelobacter carbinolicus	0.000119765929467449
598	1	L098_1	1870	0.000257402024209518	9	0	O	213118	Desulfobacterales	0.00107789336520704
598	1	L098_1	1871	0.000171601349473012	6	0	F	213121	Desulfobulbaceae	0.000718595576804693
598	1	L098_1	1872	0.000171601349473012	6	0	G	109168	Desulfotalea	0.000718595576804693
598	1	L098_1	1873	0.000171601349473012	6	0	S	84980	Desulfotalea psychrophila	0.000718595576804693
598	1	L098_1	1875	8.58006747365061e-05	3	0	F	213119	Desulfobacteraceae	0.000359297788402346
598	1	L098_1	1876	8.58006747365061e-05	3	0	G	218207	Desulfatibacillum	0.000359297788402346
598	1	L098_1	1877	8.58006747365061e-05	3	0	S	259354	Desulfatibacillum alkenivorans	0.000359297788402346
598	1	L098_1	1879	2.86002249121687e-05	1	0	O	213113	Desulfurellales	0.000119765929467449
598	1	L098_1	1880	2.86002249121687e-05	1	0	F	117942	Desulfurellaceae	0.000119765929467449
598	1	L098_1	1881	2.86002249121687e-05	1	0	G	33001	Desulfurella	0.000119765929467449
598	1	L098_1	1882	2.86002249121687e-05	1	0	S	33002	Desulfurella acetivorans	0.000119765929467449
598	1	L098_1	1884	2.86002249121687e-05	1	0	O	213462	Syntrophobacterales	0.000119765929467449
598	1	L098_1	1885	2.86002249121687e-05	1	0	F	213465	Syntrophobacteraceae	0.000119765929467449
598	1	L098_1	1886	2.86002249121687e-05	1	0	G	29526	Syntrophobacter	0.000119765929467449
598	1	L098_1	1887	2.86002249121687e-05	1	0	S	119484	Syntrophobacter fumaroxidans	0.000119765929467449
598	1	L098_1	1889	2.86002249121687e-05	1	0	O	453227	Desulfarculales	0.000119765929467449
598	1	L098_1	1890	2.86002249121687e-05	1	0	F	453228	Desulfarculaceae	0.000119765929467449
598	1	L098_1	1891	2.86002249121687e-05	1	0	G	453229	Desulfarculus	0.000119765929467449
598	1	L098_1	1892	2.86002249121687e-05	1	0	S	453230	Desulfarculus baarsii	0.000119765929467449
598	1	L098_1	1894	0.00626344925576495	219	20	C	28211	Alphaproteobacteria	0.0262287385533713
598	1	L098_1	1895	0.0028314222663047	99	5	O	356	Rhizobiales	0.0118568270172774
598	1	L098_1	1896	0.000743605847716386	26	2	F	82115	Rhizobiaceae	0.00311391416615367
598	1	L098_1	1898	0.000371802923858193	13	3	G	379	Rhizobium	0.00155695708307683
598	1	L098_1	1899	0.000114400899648675	4	3	S	384	Rhizobium leguminosarum	0.000479063717869795
598	1	L098_1	1902	5.72004498243374e-05	2	2	S	56730	Rhizobium gallicum	0.000239531858934898
598	1	L098_1	1903	5.72004498243374e-05	2	2	S	1125847	Rhizobium sp. NT-26	0.000239531858934898
598	1	L098_1	1904	2.86002249121687e-05	1	1	S	29449	Rhizobium etli	0.000119765929467449
598	1	L098_1	1905	2.86002249121687e-05	1	1	S	348824	Rhizobium favelukesii	0.000119765929467449
598	1	L098_1	1906	8.58006747365061e-05	3	1	G	357	Agrobacterium	0.000359297788402346
598	1	L098_1	1908	5.72004498243374e-05	2	0	S	358	Agrobacterium tumefaciens	0.000239531858934898
598	1	L098_1	1910	2.86002249121687e-05	1	0	G	1525371	Neorhizobium	0.000119765929467449
598	1	L098_1	1911	2.86002249121687e-05	1	0	S	399	Neorhizobium galegae	0.000119765929467449
598	1	L098_1	1915	8.58006747365061e-05	3	0	G	28105	Sinorhizobium	0.000359297788402346
598	1	L098_1	1917	5.72004498243374e-05	2	0	S	380	Sinorhizobium fredii	0.000239531858934898
598	1	L098_1	1920	2.86002249121687e-05	1	1	S	194963	Sinorhizobium americanum	0.000119765929467449
598	1	L098_1	1921	5.72004498243374e-05	2	0	G	106591	Ensifer	0.000239531858934898
598	1	L098_1	1922	5.72004498243374e-05	2	0	S	716925	Ensifer sojae	0.000239531858934898
598	1	L098_1	1924	0.000715005622804218	25	0	F	41294	Bradyrhizobiaceae	0.00299414823668622
598	1	L098_1	1925	0.000314602474033856	11	2	G	374	Bradyrhizobium	0.00131742522414194
598	1	L098_1	1926	8.58006747365061e-05	3	3	S	1274631	Bradyrhizobium icense	0.000359297788402346
598	1	L098_1	1927	5.72004498243374e-05	2	2	S	114615	Bradyrhizobium sp. ORS 278	0.000239531858934898
598	1	L098_1	1928	5.72004498243374e-05	2	2	S	1437360	Bradyrhizobium erythrophlei	0.000239531858934898
598	1	L098_1	1929	5.72004498243374e-05	2	2	S	1355477	Bradyrhizobium diazoefficiens	0.000239531858934898
598	1	L098_1	1931	0.000171601349473012	6	6	S	709797	Bradyrhizobiaceae bacterium SG-6C	0.000718595576804693
598	1	L098_1	1932	0.000114400899648675	4	0	G	85413	Bosea	0.000479063717869795
598	1	L098_1	1933	8.58006747365061e-05	3	3	S	2015316	Bosea sp. AS-1	0.000359297788402346
598	1	L098_1	1934	2.86002249121687e-05	1	1	S	1842539	Bosea sp. RAC05	0.000119765929467449
598	1	L098_1	1935	8.58006747365061e-05	3	0	G	1073	Rhodopseudomonas	0.000359297788402346
598	1	L098_1	1936	8.58006747365061e-05	3	0	S	1076	Rhodopseudomonas palustris	0.000359297788402346
598	1	L098_1	1939	2.86002249121687e-05	1	0	G	911	Nitrobacter	0.000119765929467449
598	1	L098_1	1940	2.86002249121687e-05	1	0	S	912	Nitrobacter hamburgensis	0.000119765929467449
598	1	L098_1	1942	0.000486203823506868	17	0	F	45401	Hyphomicrobiaceae	0.00203602080094663
598	1	L098_1	1943	0.000343202698946025	12	0	G	46913	Devosia	0.00143719115360939
598	1	L098_1	1944	0.000171601349473012	6	6	S	1736675	Devosia sp. A16	0.000718595576804693
598	1	L098_1	1945	8.58006747365061e-05	3	3	S	1643450	Devosia sp. H5989	0.000359297788402346
598	1	L098_1	1946	8.58006747365061e-05	3	3	S	2083786	Devosia sp. I507	0.000359297788402346
598	1	L098_1	1947	0.000114400899648675	4	0	G	81	Hyphomicrobium	0.000479063717869795
598	1	L098_1	1948	8.58006747365061e-05	3	0	S	1427356	Hyphomicrobium nitrativorans	0.000359297788402346
598	1	L098_1	1950	2.86002249121687e-05	1	0	S	53399	Hyphomicrobium denitrificans	0.000119765929467449
598	1	L098_1	1952	2.86002249121687e-05	1	0	G	59282	Blastochloris	0.000119765929467449
598	1	L098_1	1953	2.86002249121687e-05	1	1	S	1079	Blastochloris viridis	0.000119765929467449
598	1	L098_1	1954	0.000257402024209518	9	0	F	69277	Phyllobacteriaceae	0.00107789336520704
598	1	L098_1	1955	0.000200201574385181	7	2	G	68287	Mesorhizobium	0.000838361506272142
598	1	L098_1	1956	8.58006747365061e-05	3	0	S	39645	Mesorhizobium ciceri	0.000359297788402346
598	1	L098_1	1960	2.86002249121687e-05	1	1	S	278153	Mesorhizobium sp. WSM1497	0.000119765929467449
598	1	L098_1	1961	2.86002249121687e-05	1	0	S	593909	Mesorhizobium opportunistum	0.000119765929467449
598	1	L098_1	1963	5.72004498243374e-05	2	0	G	245876	Nitratireductor	0.000239531858934898
598	1	L098_1	1964	5.72004498243374e-05	2	2	S	472175	Nitratireductor basaltis	0.000239531858934898
598	1	L098_1	1965	0.000171601349473012	6	1	F	119045	Methylobacteriaceae	0.000718595576804693
598	1	L098_1	1966	8.58006747365061e-05	3	0	G	186650	Microvirga	0.000359297788402346
598	1	L098_1	1967	8.58006747365061e-05	3	3	S	1882682	Microvirga ossetica	0.000359297788402346
598	1	L098_1	1968	2.86002249121687e-05	1	0	G	407	Methylobacterium	0.000119765929467449
598	1	L098_1	1969	2.86002249121687e-05	1	1	S	2202825	Methylobacterium sp. 17SD2-17	0.000119765929467449
598	1	L098_1	1970	2.86002249121687e-05	1	0	G	2282523	Methylorubrum	0.000119765929467449
598	1	L098_1	1971	2.86002249121687e-05	1	1	S	223967	Methylorubrum populi	0.000119765929467449
598	1	L098_1	1972	0.000114400899648675	4	0	F	118882	Brucellaceae	0.000479063717869795
598	1	L098_1	1973	0.000114400899648675	4	0	G	528	Ochrobactrum	0.000479063717869795
598	1	L098_1	1974	0.000114400899648675	4	4	S	271865	Ochrobactrum sp. A44	0.000479063717869795
598	1	L098_1	1975	8.58006747365061e-05	3	0	F	335928	Xanthobacteraceae	0.000359297788402346
598	1	L098_1	1976	5.72004498243374e-05	2	0	G	279	Xanthobacter	0.000239531858934898
598	1	L098_1	1977	5.72004498243374e-05	2	0	S	280	Xanthobacter autotrophicus	0.000239531858934898
598	1	L098_1	1979	2.86002249121687e-05	1	0	G	556257	Pseudolabrys	0.000119765929467449
598	1	L098_1	1980	2.86002249121687e-05	1	1	S	331696	Pseudolabrys taiwanensis	0.000119765929467449
598	1	L098_1	1981	5.72004498243374e-05	2	0	F	31993	Methylocystaceae	0.000239531858934898
598	1	L098_1	1982	2.86002249121687e-05	1	0	G	133	Methylocystis	0.000119765929467449
598	1	L098_1	1983	2.86002249121687e-05	1	1	S	655015	Methylocystis bryophila	0.000119765929467449
598	1	L098_1	1984	2.86002249121687e-05	1	0	G	425	Methylosinus	0.000119765929467449
598	1	L098_1	1985	2.86002249121687e-05	1	0	S	426	Methylosinus trichosporium	0.000119765929467449
598	1	L098_1	1987	5.72004498243374e-05	2	0	F	255475	Aurantimonadaceae	0.000239531858934898
598	1	L098_1	1988	2.86002249121687e-05	1	0	G	293088	Martelella	0.000119765929467449
598	1	L098_1	1989	2.86002249121687e-05	1	0	S	293089	Martelella mediterranea	0.000119765929467449
598	1	L098_1	1991	2.86002249121687e-05	1	0	G	414371	Aureimonas	0.000119765929467449
598	1	L098_1	1992	2.86002249121687e-05	1	1	S	1349819	Aureimonas sp. AU20	0.000119765929467449
598	1	L098_1	1993	0.00102960809683807	36	0	O	204455	Rhodobacterales	0.00431157346082816
598	1	L098_1	1994	0.00102960809683807	36	6	F	31989	Rhodobacteraceae	0.00431157346082816
598	1	L098_1	1995	0.000114400899648675	4	0	G	1060	Rhodobacter	0.000479063717869795
598	1	L098_1	1996	8.58006747365061e-05	3	3	S	1063	Rhodobacter sphaeroides	0.000359297788402346
598	1	L098_1	1997	2.86002249121687e-05	1	1	S	1850250	Rhodobacter sp. LPB0142	0.000119765929467449
598	1	L098_1	1998	0.000114400899648675	4	0	G	119541	Rhodobaca	0.000479063717869795
598	1	L098_1	1999	0.000114400899648675	4	4	S	441209	Rhodobaca barguzinensis	0.000479063717869795
598	1	L098_1	2000	0.000114400899648675	4	0	G	265	Paracoccus	0.000479063717869795
598	1	L098_1	2001	5.72004498243374e-05	2	2	S	2259340	Paracoccus sp. SC2-6	0.000239531858934898
598	1	L098_1	2002	2.86002249121687e-05	1	1	S	147645	Paracoccus yeei	0.000119765929467449
598	1	L098_1	2003	2.86002249121687e-05	1	1	S	2065379	Paracoccus sp. CBA4604	0.000119765929467449
598	1	L098_1	2004	8.58006747365061e-05	3	0	G	302485	Phaeobacter	0.000359297788402346
598	1	L098_1	2005	5.72004498243374e-05	2	2	S	1580596	Phaeobacter piscinae	0.000239531858934898
598	1	L098_1	2006	2.86002249121687e-05	1	1	S	221822	Phaeobacter inhibens	0.000119765929467449
598	1	L098_1	2007	8.58006747365061e-05	3	0	G	60136	Sulfitobacter	0.000359297788402346
598	1	L098_1	2008	8.58006747365061e-05	3	3	S	1389005	Sulfitobacter sp. SK012	0.000359297788402346
598	1	L098_1	2009	5.72004498243374e-05	2	0	G	299261	Tateyamaria	0.000239531858934898
598	1	L098_1	2010	5.72004498243374e-05	2	2	S	299262	Tateyamaria omphalii	0.000239531858934898
598	1	L098_1	2011	5.72004498243374e-05	2	0	G	1609958	Confluentimicrobium	0.000239531858934898
598	1	L098_1	2012	5.72004498243374e-05	2	2	S	1609966	Confluentimicrobium sp. EMB200-NS6	0.000239531858934898
598	1	L098_1	2013	5.72004498243374e-05	2	0	G	188905	Jannaschia	0.000239531858934898
598	1	L098_1	2014	5.72004498243374e-05	2	2	S	290400	Jannaschia sp. CCS1	0.000239531858934898
598	1	L098_1	2016	2.86002249121687e-05	1	1	S	2033435	Rhodobacteraceae bacterium QY30	0.000119765929467449
598	1	L098_1	2017	2.86002249121687e-05	1	0	G	58842	Sagittula	0.000119765929467449
598	1	L098_1	2018	2.86002249121687e-05	1	1	S	2009329	Sagittula sp. P11	0.000119765929467449
598	1	L098_1	2019	2.86002249121687e-05	1	1	G	74030	Roseovarius	0.000119765929467449
598	1	L098_1	2020	2.86002249121687e-05	1	0	G	360528	Pelagibaca	0.000119765929467449
598	1	L098_1	2021	2.86002249121687e-05	1	1	S	1250539	Pelagibaca abyssi	0.000119765929467449
598	1	L098_1	2022	2.86002249121687e-05	1	0	G	875170	Celeribacter	0.000119765929467449
598	1	L098_1	2023	2.86002249121687e-05	1	1	S	1208324	Celeribacter indicus	0.000119765929467449
598	1	L098_1	2024	2.86002249121687e-05	1	0	G	227873	Pannonibacter	0.000119765929467449
598	1	L098_1	2025	2.86002249121687e-05	1	1	S	121719	Pannonibacter phragmitetus	0.000119765929467449
598	1	L098_1	2026	0.000972407647013736	34	8	O	204457	Sphingomonadales	0.00407204160189326
598	1	L098_1	2027	0.000572004498243374	20	0	F	41297	Sphingomonadaceae	0.00239531858934898
598	1	L098_1	2028	0.000171601349473012	6	0	G	165695	Sphingobium	0.000718595576804693
598	1	L098_1	2029	5.72004498243374e-05	2	2	S	627192	Sphingobium sp. SYK-6	0.000239531858934898
598	1	L098_1	2030	2.86002249121687e-05	1	1	S	13690	Sphingobium yanoikuyae	0.000119765929467449
598	1	L098_1	2031	2.86002249121687e-05	1	1	S	76947	Sphingobium herbicidovorans	0.000119765929467449
598	1	L098_1	2032	2.86002249121687e-05	1	1	S	120107	Sphingobium cloacae	0.000119765929467449
598	1	L098_1	2033	2.86002249121687e-05	1	1	S	2072936	Sphingobium sp. SCG-1	0.000119765929467449
598	1	L098_1	2034	0.000114400899648675	4	1	G	165696	Novosphingobium	0.000479063717869795
598	1	L098_1	2035	5.72004498243374e-05	2	0	S	48935	Novosphingobium aromaticivorans	0.000239531858934898
598	1	L098_1	2037	2.86002249121687e-05	1	1	S	1609758	Novosphingobium sp. P6W	0.000119765929467449
598	1	L098_1	2038	5.72004498243374e-05	2	0	G	541	Zymomonas	0.000239531858934898
598	1	L098_1	2039	5.72004498243374e-05	2	0	S	542	Zymomonas mobilis	0.000239531858934898
598	1	L098_1	2044	5.72004498243374e-05	2	0	G	13687	Sphingomonas	0.000239531858934898
598	1	L098_1	2045	2.86002249121687e-05	1	1	S	1390395	Sphingomonas sp. LK11	0.000119765929467449
598	1	L098_1	2046	2.86002249121687e-05	1	1	S	1609977	Sphingomonas hengshuiensis	0.000119765929467449
598	1	L098_1	2047	5.72004498243374e-05	2	0	G	150203	Blastomonas	0.000239531858934898
598	1	L098_1	2048	5.72004498243374e-05	2	2	S	1842535	Blastomonas sp. RAC04	0.000239531858934898
598	1	L098_1	2049	5.72004498243374e-05	2	2	G	165697	Sphingopyxis	0.000239531858934898
598	1	L098_1	2050	5.72004498243374e-05	2	0	G	1649486	Rhizorhabdus	0.000239531858934898
598	1	L098_1	2051	5.72004498243374e-05	2	2	S	1850238	Rhizorhabdus dicambivorans	0.000239531858934898
598	1	L098_1	2052	0.000171601349473012	6	0	F	335929	Erythrobacteraceae	0.000718595576804693
598	1	L098_1	2053	8.58006747365061e-05	3	0	G	1111	Porphyrobacter	0.000359297788402346
598	1	L098_1	2054	5.72004498243374e-05	2	2	S	2023229	Porphyrobacter HT-58-2	0.000239531858934898
598	1	L098_1	2055	2.86002249121687e-05	1	1	S	1112	Porphyrobacter neustonensis	0.000119765929467449
598	1	L098_1	2056	5.72004498243374e-05	2	0	G	361177	Altererythrobacter	0.000239531858934898
598	1	L098_1	2057	2.86002249121687e-05	1	1	S	645517	Altererythrobacter namhicola	0.000119765929467449
598	1	L098_1	2058	2.86002249121687e-05	1	1	S	1267766	Altererythrobacter atlanticus	0.000119765929467449
598	1	L098_1	2059	2.86002249121687e-05	1	0	G	1041	Erythrobacter	0.000119765929467449
598	1	L098_1	2060	2.86002249121687e-05	1	1	S	2011159	Erythrobacter sp. KY5	0.000119765929467449
598	1	L098_1	2061	0.000514804048419037	18	0	O	204441	Rhodospirillales	0.00215578673041408
598	1	L098_1	2062	0.000314602474033856	11	2	F	41295	Rhodospirillaceae	0.00131742522414194
598	1	L098_1	2063	8.58006747365061e-05	3	0	G	191	Azospirillum	0.000359297788402346
598	1	L098_1	2064	5.72004498243374e-05	2	2	S	528244	Azospirillum thiophilum	0.000239531858934898
598	1	L098_1	2065	2.86002249121687e-05	1	1	S	192	Azospirillum brasilense	0.000119765929467449
598	1	L098_1	2066	5.72004498243374e-05	2	0	G	171436	Tistrella	0.000239531858934898
598	1	L098_1	2067	5.72004498243374e-05	2	0	S	171437	Tistrella mobilis	0.000239531858934898
598	1	L098_1	2069	5.72004498243374e-05	2	0	G	1612157	Pararhodospirillum	0.000239531858934898
598	1	L098_1	2070	5.72004498243374e-05	2	0	S	1084	Pararhodospirillum photometricum	0.000239531858934898
598	1	L098_1	2072	2.86002249121687e-05	1	0	G	13134	Magnetospirillum	0.000119765929467449
598	1	L098_1	2073	2.86002249121687e-05	1	0	S	84159	Magnetospirillum magneticum	0.000119765929467449
598	1	L098_1	2075	2.86002249121687e-05	1	1	G	168934	Thalassospira	0.000119765929467449
598	1	L098_1	2076	0.000200201574385181	7	1	F	433	Acetobacteraceae	0.000838361506272142
598	1	L098_1	2077	8.58006747365061e-05	3	1	G	1434011	Komagataeibacter	0.000359297788402346
598	1	L098_1	2078	2.86002249121687e-05	1	1	S	33995	Komagataeibacter europaeus	0.000119765929467449
598	1	L098_1	2079	2.86002249121687e-05	1	1	S	265960	Komagataeibacter nataicola	0.000119765929467449
598	1	L098_1	2080	5.72004498243374e-05	2	0	G	364409	Granulibacter	0.000239531858934898
598	1	L098_1	2081	5.72004498243374e-05	2	2	S	364410	Granulibacter bethesdensis	0.000239531858934898
598	1	L098_1	2082	2.86002249121687e-05	1	1	G	434	Acetobacter	0.000119765929467449
598	1	L098_1	2083	0.000200201574385181	7	0	O	204458	Caulobacterales	0.000838361506272142
598	1	L098_1	2084	0.000200201574385181	7	0	F	76892	Caulobacteraceae	0.000838361506272142
598	1	L098_1	2085	0.000143001124560844	5	1	G	41275	Brevundimonas	0.000598829647337244
598	1	L098_1	2086	5.72004498243374e-05	2	2	S	293	Brevundimonas diminuta	0.000239531858934898
598	1	L098_1	2087	5.72004498243374e-05	2	2	S	1532555	Brevundimonas sp. DS20	0.000239531858934898
598	1	L098_1	2088	2.86002249121687e-05	1	0	G	20	Phenylobacterium	0.000119765929467449
598	1	L098_1	2089	2.86002249121687e-05	1	0	S	284016	Phenylobacterium zucineum	0.000119765929467449
598	1	L098_1	2091	2.86002249121687e-05	1	1	G	75	Caulobacter	0.000119765929467449
598	1	L098_1	2092	5.72004498243374e-05	2	0	O	766	Rickettsiales	0.000239531858934898
598	1	L098_1	2093	2.86002249121687e-05	1	0	F	775	Rickettsiaceae	0.000119765929467449
598	1	L098_1	2095	2.86002249121687e-05	1	0	G	780	Rickettsia	0.000119765929467449
598	1	L098_1	2097	2.86002249121687e-05	1	0	S	337479	Rickettsia endosymbiont of Bemisia tabaci	0.000119765929467449
598	1	L098_1	2101	2.86002249121687e-05	1	1	S	1528098	Rickettsiales bacterium Ac37b	0.000119765929467449
598	1	L098_1	2103	5.72004498243374e-05	2	0	G	213485	Micavibrio	0.000239531858934898
598	1	L098_1	2104	5.72004498243374e-05	2	0	S	349221	Micavibrio aeruginosavorus	0.000239531858934898
598	1	L098_1	2106	2.86002249121687e-05	1	0	O	255473	Parvularculales	0.000119765929467449
598	1	L098_1	2107	2.86002249121687e-05	1	0	F	255474	Parvularculaceae	0.000119765929467449
598	1	L098_1	2108	2.86002249121687e-05	1	0	G	208215	Parvularcula	0.000119765929467449
598	1	L098_1	2109	2.86002249121687e-05	1	0	S	208216	Parvularcula bermudensis	0.000119765929467449
598	1	L098_1	2111	0.00489063845998085	171	5	C	28216	Betaproteobacteria	0.0204799739389337
598	1	L098_1	2112	0.00386103036314278	135	1	O	80840	Burkholderiales	0.0161684004781056
598	1	L098_1	2113	0.00188761484420313	66	7	F	119060	Burkholderiaceae	0.00790455134485162
598	1	L098_1	2114	0.00120120944631109	42	0	G	48736	Ralstonia	0.00503016903763285
598	1	L098_1	2115	0.0010010078719259	35	35	S	190721	Ralstonia insidiosa	0.00419180753136071
598	1	L098_1	2116	8.58006747365061e-05	3	1	S	329	Ralstonia pickettii	0.000359297788402346
598	1	L098_1	2118	5.72004498243374e-05	2	2	S	305	Ralstonia solanacearum	0.000239531858934898
598	1	L098_1	2119	5.72004498243374e-05	2	2	S	105219	Ralstonia mannitolilytica	0.000239531858934898
598	1	L098_1	2120	0.000343202698946025	12	2	G	106589	Cupriavidus	0.00143719115360939
598	1	L098_1	2121	0.00022880179929735	8	8	S	2036817	Cupriavidus sp. NH9	0.000958127435739591
598	1	L098_1	2122	2.86002249121687e-05	1	0	S	82541	Cupriavidus gilardii	0.000119765929467449
598	1	L098_1	2124	2.86002249121687e-05	1	1	S	164546	Cupriavidus taiwanensis	0.000119765929467449
598	1	L098_1	2125	8.58006747365061e-05	3	0	G	93217	Pandoraea	0.000359297788402346
598	1	L098_1	2126	5.72004498243374e-05	2	2	S	445709	Pandoraea thiooxydans	0.000239531858934898
598	1	L098_1	2127	2.86002249121687e-05	1	1	S	93222	Pandoraea sputorum	0.000119765929467449
598	1	L098_1	2128	5.72004498243374e-05	2	1	G	32008	Burkholderia	0.000239531858934898
598	1	L098_1	2130	2.86002249121687e-05	1	1	S	13373	Burkholderia mallei	0.000119765929467449
598	1	L098_1	2131	0.000743605847716386	26	0	F	80864	Comamonadaceae	0.00311391416615367
598	1	L098_1	2132	0.000286002249121687	10	8	G	283	Comamonas	0.00119765929467449
598	1	L098_1	2133	2.86002249121687e-05	1	0	S	285	Comamonas testosteroni	0.000119765929467449
598	1	L098_1	2136	2.86002249121687e-05	1	1	S	1082851	Comamonas serinivorans	0.000119765929467449
598	1	L098_1	2137	0.000114400899648675	4	0	G	34072	Variovorax	0.000479063717869795
598	1	L098_1	2138	8.58006747365061e-05	3	3	S	436515	Variovorax boronicumulans	0.000359297788402346
598	1	L098_1	2139	2.86002249121687e-05	1	1	S	2126319	Variovorax sp. PMC12	0.000119765929467449
598	1	L098_1	2140	8.58006747365061e-05	3	0	G	47420	Hydrogenophaga	0.000359297788402346
598	1	L098_1	2141	5.72004498243374e-05	2	2	S	1763535	Hydrogenophaga crassostreae	0.000239531858934898
598	1	L098_1	2142	2.86002249121687e-05	1	1	S	795665	Hydrogenophaga sp. PBC	0.000119765929467449
598	1	L098_1	2143	5.72004498243374e-05	2	0	G	12916	Acidovorax	0.000239531858934898
598	1	L098_1	2144	2.86002249121687e-05	1	1	S	80868	Acidovorax cattleyae	0.000119765929467449
598	1	L098_1	2145	2.86002249121687e-05	1	1	S	553814	Acidovorax carolinensis	0.000119765929467449
598	1	L098_1	2146	5.72004498243374e-05	2	0	G	80865	Delftia	0.000239531858934898
598	1	L098_1	2147	5.72004498243374e-05	2	1	S	80866	Delftia acidovorans	0.000239531858934898
598	1	L098_1	2150	5.72004498243374e-05	2	2	S	1458425	Comamonadaceae bacterium A1	0.000239531858934898
598	1	L098_1	2151	5.72004498243374e-05	2	0	G	665874	Limnohabitans	0.000239531858934898
598	1	L098_1	2152	2.86002249121687e-05	1	1	S	1678128	Limnohabitans sp. 63ED37-2	0.000119765929467449
598	1	L098_1	2153	2.86002249121687e-05	1	1	S	1678129	Limnohabitans sp. 103DPR2	0.000119765929467449
598	1	L098_1	2154	2.86002249121687e-05	1	0	G	174951	Ramlibacter	0.000119765929467449
598	1	L098_1	2155	2.86002249121687e-05	1	1	S	94132	Ramlibacter tataouinensis	0.000119765929467449
598	1	L098_1	2156	0.000629204948067712	22	0	F	506	Alcaligenaceae	0.00263485044828387
598	1	L098_1	2157	0.000257402024209518	9	2	G	222	Achromobacter	0.00107789336520704
598	1	L098_1	2158	8.58006747365061e-05	3	3	S	217203	Achromobacter spanius	0.000359297788402346
598	1	L098_1	2159	5.72004498243374e-05	2	2	S	32002	Achromobacter denitrificans	0.000239531858934898
598	1	L098_1	2160	2.86002249121687e-05	1	0	S	85698	Achromobacter xylosoxidans	0.000119765929467449
598	1	L098_1	2162	2.86002249121687e-05	1	1	S	1758194	Achromobacter sp. AONIH1	0.000119765929467449
598	1	L098_1	2163	0.000114400899648675	4	0	G	90243	Oligella	0.000479063717869795
598	1	L098_1	2164	0.000114400899648675	4	4	S	90245	Oligella urethralis	0.000479063717869795
598	1	L098_1	2165	0.000114400899648675	4	0	G	359336	Castellaniella	0.000479063717869795
598	1	L098_1	2166	0.000114400899648675	4	0	S	75697	Castellaniella defragrans	0.000479063717869795
598	1	L098_1	2168	8.58006747365061e-05	3	2	G	517	Bordetella	0.000359297788402346
598	1	L098_1	2169	2.86002249121687e-05	1	1	S	1416806	Bordetella genomosp. 8	0.000119765929467449
598	1	L098_1	2170	5.72004498243374e-05	2	0	G	1921582	Orrella	0.000239531858934898
598	1	L098_1	2171	5.72004498243374e-05	2	2	S	1851544	Orrella dioscoreae	0.000239531858934898
598	1	L098_1	2174	0.000257402024209518	9	9	S	1834205	Burkholderiales bacterium YL45	0.00107789336520704
598	1	L098_1	2176	2.86002249121687e-05	1	0	G	88	Leptothrix	0.000119765929467449
598	1	L098_1	2177	2.86002249121687e-05	1	0	S	34029	Leptothrix cholodnii	0.000119765929467449
598	1	L098_1	2179	2.86002249121687e-05	1	1	G	32012	Thiomonas	0.000119765929467449
598	1	L098_1	2180	2.86002249121687e-05	1	0	G	93681	Roseateles	0.000119765929467449
598	1	L098_1	2181	2.86002249121687e-05	1	1	S	76731	Roseateles depolymerans	0.000119765929467449
598	1	L098_1	2182	2.86002249121687e-05	1	0	G	316612	Methylibium	0.000119765929467449
598	1	L098_1	2183	2.86002249121687e-05	1	0	S	105560	Methylibium petroleiphilum	0.000119765929467449
598	1	L098_1	2185	0.000200201574385181	7	0	F	75682	Oxalobacteraceae	0.000838361506272142
598	1	L098_1	2186	5.72004498243374e-05	2	0	G	963	Herbaspirillum	0.000239531858934898
598	1	L098_1	2187	2.86002249121687e-05	1	1	S	92645	Herbaspirillum frisingense	0.000119765929467449
598	1	L098_1	2188	2.86002249121687e-05	1	1	S	2025949	Herbaspirillum sp. meg3	0.000119765929467449
598	1	L098_1	2189	5.72004498243374e-05	2	2	G	29580	Janthinobacterium	0.000239531858934898
598	1	L098_1	2190	2.86002249121687e-05	1	0	G	846	Oxalobacter	0.000119765929467449
598	1	L098_1	2191	2.86002249121687e-05	1	1	S	847	Oxalobacter formigenes	0.000119765929467449
598	1	L098_1	2192	2.86002249121687e-05	1	0	G	149698	Massilia	0.000119765929467449
598	1	L098_1	2193	2.86002249121687e-05	1	1	S	1141883	Massilia putida	0.000119765929467449
598	1	L098_1	2194	2.86002249121687e-05	1	1	G	202907	Collimonas	0.000119765929467449
598	1	L098_1	2195	0.00065780517297988	23	0	O	206351	Neisseriales	0.00275461637775132
598	1	L098_1	2196	0.000543404273331205	19	0	F	481	Neisseriaceae	0.00227555265988153
598	1	L098_1	2197	0.000543404273331205	19	2	G	482	Neisseria	0.00227555265988153
598	1	L098_1	2198	0.000143001124560844	5	5	S	485	Neisseria gonorrhoeae	0.000598829647337244
598	1	L098_1	2199	0.000114400899648675	4	4	S	28449	Neisseria subflava	0.000479063717869795
598	1	L098_1	2200	8.58006747365061e-05	3	3	S	1853278	Neisseria sp. 10023	0.000359297788402346
598	1	L098_1	2201	5.72004498243374e-05	2	2	S	655307	Neisseria sp. KEM232	0.000239531858934898
598	1	L098_1	2202	2.86002249121687e-05	1	1	S	490	Neisseria sicca	0.000119765929467449
598	1	L098_1	2203	2.86002249121687e-05	1	0	S	495	Neisseria elongata	0.000119765929467449
598	1	L098_1	2205	2.86002249121687e-05	1	1	S	28091	Neisseria weaveri	0.000119765929467449
598	1	L098_1	2206	0.000114400899648675	4	0	F	1499392	Chromobacteriaceae	0.000479063717869795
598	1	L098_1	2208	8.58006747365061e-05	3	0	G	535	Chromobacterium	0.000359297788402346
598	1	L098_1	2209	8.58006747365061e-05	3	3	S	1108595	Chromobacterium vaccinii	0.000359297788402346
598	1	L098_1	2210	2.86002249121687e-05	1	0	G	168470	Laribacter	0.000119765929467449
598	1	L098_1	2211	2.86002249121687e-05	1	1	S	168471	Laribacter hongkongensis	0.000119765929467449
598	1	L098_1	2212	0.000171601349473012	6	0	O	32003	Nitrosomonadales	0.000718595576804693
598	1	L098_1	2213	8.58006747365061e-05	3	0	F	90627	Gallionellaceae	0.000359297788402346
598	1	L098_1	2214	8.58006747365061e-05	3	0	G	1778653	Sulfuriferula	0.000359297788402346
598	1	L098_1	2215	8.58006747365061e-05	3	3	S	1985873	Sulfuriferula sp. AH1	0.000359297788402346
598	1	L098_1	2216	2.86002249121687e-05	1	0	F	32011	Methylophilaceae	0.000119765929467449
598	1	L098_1	2217	2.86002249121687e-05	1	1	G	81682	Methylovorus	0.000119765929467449
598	1	L098_1	2218	2.86002249121687e-05	1	0	F	206379	Nitrosomonadaceae	0.000119765929467449
598	1	L098_1	2219	2.86002249121687e-05	1	0	G	35798	Nitrosospira	0.000119765929467449
598	1	L098_1	2220	2.86002249121687e-05	1	0	S	35799	Nitrosospira briensis	0.000119765929467449
598	1	L098_1	2224	2.86002249121687e-05	1	0	G	327159	Candidatus Accumulibacter	0.000119765929467449
598	1	L098_1	2225	2.86002249121687e-05	1	0	S	327160	Candidatus Accumulibacter phosphatis	0.000119765929467449
598	1	L098_1	2227	2.86002249121687e-05	1	0	O	206389	Rhodocyclales	0.000119765929467449
598	1	L098_1	2228	2.86002249121687e-05	1	0	F	2008795	Azonexaceae	0.000119765929467449
598	1	L098_1	2229	2.86002249121687e-05	1	0	G	73029	Dechloromonas	0.000119765929467449
598	1	L098_1	2230	2.86002249121687e-05	1	0	S	259537	Dechloromonas aromatica	0.000119765929467449
598	1	L098_1	2232	5.72004498243374e-05	2	0	C	1807140	Acidithiobacillia	0.000239531858934898
598	1	L098_1	2233	5.72004498243374e-05	2	0	O	225057	Acidithiobacillales	0.000239531858934898
598	1	L098_1	2234	5.72004498243374e-05	2	0	F	225058	Acidithiobacillaceae	0.000239531858934898
598	1	L098_1	2235	5.72004498243374e-05	2	0	G	119977	Acidithiobacillus	0.000239531858934898
598	1	L098_1	2236	2.86002249121687e-05	1	1	S	33059	Acidithiobacillus caldus	0.000119765929467449
598	1	L098_1	2237	2.86002249121687e-05	1	1	S	160808	Acidithiobacillus ferrivorans	0.000119765929467449
598	1	L098_1	2238	0.00203061596876398	71	0	P	203691	Spirochaetes	0.00850338099218887
598	1	L098_1	2239	0.00203061596876398	71	0	C	203692	Spirochaetia	0.00850338099218887
598	1	L098_1	2240	0.00203061596876398	71	0	O	136	Spirochaetales	0.00850338099218887
598	1	L098_1	2241	0.00203061596876398	71	0	F	137	Spirochaetaceae	0.00850338099218887
598	1	L098_1	2242	0.0019162150691153	67	15	G	157	Treponema	0.00802431727431907
598	1	L098_1	2243	0.00065780517297988	23	23	S	1539298	Treponema sp. OMZ 838	0.00275461637775132
598	1	L098_1	2244	0.000457603598594699	16	11	S	158	Treponema denticola	0.00191625487147918
598	1	L098_1	2246	0.00022880179929735	8	0	S	167	Treponema succinifaciens	0.000958127435739591
598	1	L098_1	2248	0.000114400899648675	4	4	S	221027	Treponema putidum	0.000479063717869795
598	1	L098_1	2249	2.86002249121687e-05	1	0	S	88058	Treponema primitia	0.000119765929467449
598	1	L098_1	2251	8.58006747365061e-05	3	0	G	146	Spirochaeta	0.000359297788402346
598	1	L098_1	2252	8.58006747365061e-05	3	3	S	154	Spirochaeta thermophila	0.000359297788402346
598	1	L098_1	2253	2.86002249121687e-05	1	0	G	1911556	Sediminispirochaeta	0.000119765929467449
598	1	L098_1	2254	2.86002249121687e-05	1	0	S	55206	Sediminispirochaeta smaragdinae	0.000119765929467449
598	1	L098_1	2256	0.00165881304490579	58	0	P	508458	Synergistetes	0.00694642390911203
598	1	L098_1	2257	0.00165881304490579	58	0	C	649775	Synergistia	0.00694642390911203
598	1	L098_1	2258	0.00165881304490579	58	0	O	649776	Synergistales	0.00694642390911203
598	1	L098_1	2259	0.00165881304490579	58	0	F	649777	Synergistaceae	0.00694642390911203
598	1	L098_1	2260	0.00163021281999362	57	0	G	508459	Cloacibacillus	0.00682665797964458
598	1	L098_1	2261	0.00163021281999362	57	57	S	1197717	Cloacibacillus porcorum	0.00682665797964458
598	1	L098_1	2262	2.86002249121687e-05	1	0	G	428711	Jonquetella	0.000119765929467449
598	1	L098_1	2263	2.86002249121687e-05	1	0	S	428712	Jonquetella anthropi	0.000119765929467449
598	1	L098_1	2265	0.000686405397892049	24	0	P	32066	Fusobacteria	0.00287438230721877
598	1	L098_1	2266	0.000686405397892049	24	0	C	203490	Fusobacteriia	0.00287438230721877
598	1	L098_1	2267	0.000686405397892049	24	0	O	203491	Fusobacteriales	0.00287438230721877
598	1	L098_1	2268	0.000400403148770362	14	0	F	203492	Fusobacteriaceae	0.00167672301254428
598	1	L098_1	2269	0.000400403148770362	14	8	G	848	Fusobacterium	0.00167672301254428
598	1	L098_1	2270	8.58006747365061e-05	3	0	S	851	Fusobacterium nucleatum	0.000359297788402346
598	1	L098_1	2272	5.72004498243374e-05	2	2	S	860	Fusobacterium periodonticum	0.000239531858934898
598	1	L098_1	2273	2.86002249121687e-05	1	0	S	1583098	Fusobacterium hwasookii	0.000119765929467449
598	1	L098_1	2275	0.000286002249121687	10	0	F	1129771	Leptotrichiaceae	0.00119765929467449
598	1	L098_1	2276	0.000286002249121687	10	0	G	32067	Leptotrichia	0.00119765929467449
598	1	L098_1	2277	0.000257402024209518	9	9	S	712357	Leptotrichia sp. oral taxon 212	0.00107789336520704
598	1	L098_1	2278	2.86002249121687e-05	1	1	S	1785996	Leptotrichia sp. oral taxon 847	0.000119765929467449
598	1	L098_1	2280	8.58006747365061e-05	3	0	P	74201	Verrucomicrobia	0.000359297788402346
598	1	L098_1	2281	5.72004498243374e-05	2	0	C	414999	Opitutae	0.000239531858934898
598	1	L098_1	2282	5.72004498243374e-05	2	0	O	415000	Opitutales	0.000239531858934898
598	1	L098_1	2283	5.72004498243374e-05	2	0	F	134623	Opitutaceae	0.000239531858934898
598	1	L098_1	2284	5.72004498243374e-05	2	0	G	2028344	Ereboglobus	0.000239531858934898
598	1	L098_1	2285	5.72004498243374e-05	2	2	S	1796921	Ereboglobus luteus	0.000239531858934898
598	1	L098_1	2286	2.86002249121687e-05	1	0	C	203494	Verrucomicrobiae	0.000119765929467449
598	1	L098_1	2287	2.86002249121687e-05	1	0	O	48461	Verrucomicrobiales	0.000119765929467449
598	1	L098_1	2288	2.86002249121687e-05	1	0	F	1647988	Akkermansiaceae	0.000119765929467449
598	1	L098_1	2289	2.86002249121687e-05	1	0	G	239934	Akkermansia	0.000119765929467449
598	1	L098_1	2290	2.86002249121687e-05	1	1	S	1679444	Akkermansia glycaniphila	0.000119765929467449
598	1	L098_1	2291	5.72004498243374e-05	2	0	P	203682	Planctomycetes	0.000239531858934898
598	1	L098_1	2292	5.72004498243374e-05	2	0	C	203683	Planctomycetia	0.000239531858934898
598	1	L098_1	2293	5.72004498243374e-05	2	0	O	112	Planctomycetales	0.000239531858934898
598	1	L098_1	2294	5.72004498243374e-05	2	0	F	1763524	Isosphaeraceae	0.000239531858934898
598	1	L098_1	2295	5.72004498243374e-05	2	0	G	466152	Singulisphaera	0.000239531858934898
598	1	L098_1	2296	5.72004498243374e-05	2	0	S	466153	Singulisphaera acidiphila	0.000239531858934898
598	1	L098_1	2302	2.86002249121687e-05	1	1	S	2066483	Candidatus Dependentiae bacterium (ex Spumella elongata CCAP 955/1)	0.000119765929467449
598	1	L098_1	2303	2.86002249121687e-05	1	0	P	1930617	Calditrichaeota	0.000119765929467449
598	1	L098_1	2304	2.86002249121687e-05	1	0	C	1962850	Calditrichae	0.000119765929467449
598	1	L098_1	2305	2.86002249121687e-05	1	0	O	1962852	Calditrichales	0.000119765929467449
598	1	L098_1	2306	2.86002249121687e-05	1	0	F	1962854	Calditrichaceae	0.000119765929467449
598	1	L098_1	2307	2.86002249121687e-05	1	0	G	187144	Caldithrix	0.000119765929467449
598	1	L098_1	2308	2.86002249121687e-05	1	0	S	187145	Caldithrix abyssi	0.000119765929467449
598	1	L098_1	2310	2.86002249121687e-05	1	0	P	74152	Elusimicrobia	0.000119765929467449
598	1	L098_1	2311	2.86002249121687e-05	1	0	C	641853	Elusimicrobia	0.000119765929467449
598	1	L098_1	2312	2.86002249121687e-05	1	0	O	641854	Elusimicrobiales	0.000119765929467449
598	1	L098_1	2313	2.86002249121687e-05	1	0	F	641876	Elusimicrobiaceae	0.000119765929467449
598	1	L098_1	2314	2.86002249121687e-05	1	0	G	423604	Elusimicrobium	0.000119765929467449
598	1	L098_1	2315	2.86002249121687e-05	1	0	S	423605	Elusimicrobium minutum	0.000119765929467449
598	1	L098_1	2317	2.86002249121687e-05	1	0	P	57723	Acidobacteria	0.000119765929467449
598	1	L098_1	2318	2.86002249121687e-05	1	0	C	204432	Acidobacteriia	0.000119765929467449
598	1	L098_1	2319	2.86002249121687e-05	1	0	O	204433	Acidobacteriales	0.000119765929467449
598	1	L098_1	2320	2.86002249121687e-05	1	0	F	204434	Acidobacteriaceae	0.000119765929467449
598	1	L098_1	2321	2.86002249121687e-05	1	0	G	940557	Granulicella	0.000119765929467449
598	1	L098_1	2322	2.86002249121687e-05	1	0	S	940614	Granulicella mallensis	0.000119765929467449
598	1	L098_1	2324	5.72004498243374e-05	2	0	D	2759	Eukaryota	0.000239531858934898
598	1	L098_1	2326	5.72004498243374e-05	2	0	K	33208	Metazoa	0.000239531858934898
598	1	L098_1	2330	5.72004498243374e-05	2	0	P	7711	Chordata	0.000239531858934898
598	1	L098_1	2340	5.72004498243374e-05	2	0	C	40674	Mammalia	0.000239531858934898
598	1	L098_1	2345	5.72004498243374e-05	2	0	O	9443	Primates	0.000239531858934898
598	1	L098_1	2350	5.72004498243374e-05	2	0	F	9604	Hominidae	0.000239531858934898
598	1	L098_1	2352	5.72004498243374e-05	2	0	G	9605	Homo	0.000239531858934898
598	1	L098_1	2353	5.72004498243374e-05	2	2	S	9606	Homo sapiens	0.000239531858934898
598	1	L098_1	2354	0.00529104160875121	185	0	D	10239	Viruses	0.022156696951478
598	1	L098_1	2357	0.00486203823506868	170	170	S	1211417	uncultured crAssphage	0.0203602080094663
598	1	L098_1	2359	0.000400403148770362	14	2	O	28883	Caudovirales	0.00167672301254428
598	1	L098_1	2360	0.000314602474033856	11	0	F	10699	Siphoviridae	0.00131742522414194
598	1	L098_1	2361	0.000200201574385181	7	0	G	2169654	Hk97virus	0.000838361506272142
598	1	L098_1	2363	8.58006747365061e-05	3	3	S	1147154	Enterobacteria phage mEpX2	0.000359297788402346
598	1	L098_1	2364	5.72004498243374e-05	2	2	S	1147145	Enterobacteria phage HK446	0.000239531858934898
598	1	L098_1	2365	5.72004498243374e-05	2	2	S	1147147	Enterobacteria phage HK633	0.000239531858934898
598	1	L098_1	2367	5.72004498243374e-05	2	2	S	157924	Streptococcus phage SM1	0.000239531858934898
598	1	L098_1	2368	5.72004498243374e-05	2	0	G	1623305	Sk1virus	0.000239531858934898
598	1	L098_1	2370	2.86002249121687e-05	1	1	S	1262537	Lactococcus phage P680	0.000119765929467449
598	1	L098_1	2371	2.86002249121687e-05	1	0	F	10744	Podoviridae	0.000119765929467449
598	1	L098_1	2372	2.86002249121687e-05	1	0	G	542960	Epsilon15virus	0.000119765929467449
598	1	L098_1	2373	2.86002249121687e-05	1	0	S	1982579	Escherichia virus phiV10	0.000119765929467449
598	1	L098_1	2376	2.86002249121687e-05	1	0	F	10841	Microviridae	0.000119765929467449
598	1	L098_1	2378	2.86002249121687e-05	1	1	S	1655645	Parabacteroides phage YZ-2015b	0.000119765929467449
598	5	L098_5	0	100	3498810	0	-	50000	total	471.457676998246
598	5	L098_5	1	78.7891883240302	2756684	2756684	U	0	unclassified	371.457676998246
598	5	L098_5	2	21.2108116759698	742126	53	R	1	root	100
598	5	L098_5	4	21.1824877601242	741135	6662	D	2	Bacteria	99.866464724319
598	5	L098_5	6	11.2024088189985	391951	7037	P	1239	Firmicutes	52.8146163858967
598	5	L098_5	7	8.84449284185194	309452	63	C	186801	Clostridia	41.6980404944713
598	5	L098_5	8	8.84120601004341	309337	16204	O	186802	Clostridiales	41.68254447358
598	5	L098_5	9	3.99058537045453	139623	446	F	541000	Ruminococcaceae	18.8139210861767
598	5	L098_5	10	3.93871059017209	137808	0	G	216851	Faecalibacterium	18.5693534521092
598	5	L098_5	11	3.93871059017209	137808	137808	S	853	Faecalibacterium prausnitzii	18.5693534521092
598	5	L098_5	12	0.0294385805459571	1030	98	G	1263	Ruminococcus	0.138790447983227
598	5	L098_5	13	0.0208356555514589	729	729	S	1160721	Ruminococcus bicirculans	0.0982312976502642
598	5	L098_5	14	0.00488737599355209	171	0	S	1161942	Ruminococcus champanellensis	0.0230419093253706
598	5	L098_5	16	0.000914596677155947	32	0	S	1264	Ruminococcus albus	0.00431193624802257
598	5	L098_5	18	0.00320108837004582	112	3	G	1508657	Ruminiclostridium	0.015091776868079
598	5	L098_5	19	0.000943177823317071	33	0	S	1521	Clostridium cellulolyticum	0.00444668425577328
598	5	L098_5	21	0.000943177823317071	33	33	S	29343	Clostridium cellulosi	0.00444668425577328
598	5	L098_5	22	0.000543041777061344	19	0	S	288965	Clostridium clariflavum	0.0025602121472634
598	5	L098_5	24	0.000314392607772357	11	11	S	1510	Clostridium stercorarium	0.00148222808525776
598	5	L098_5	25	0.000228649169288987	8	8	S	84032	Clostridium thermosuccinogenes	0.00107798406200564
598	5	L098_5	26	0.000114324584644493	4	4	S	1515	Ruminiclostridium thermocellum	0.000538992031002822
598	5	L098_5	27	2.85811461611234e-05	1	1	S	1834198	Ruminiclostridium sp. KB18	0.000134748007750705
598	5	L098_5	29	0.00222932940056762	78	78	S	1572656	Ruminococcaceae bacterium CPB6	0.010510344604555
598	5	L098_5	30	0.0017148687696674	60	0	G	1637257	Mageeibacillus	0.00808488046504232
598	5	L098_5	31	0.0017148687696674	60	0	S	884684	Mageeibacillus indolicus	0.00808488046504232
598	5	L098_5	33	0.00140047616189504	49	0	G	236752	Fastidiosipila	0.00660265237978456
598	5	L098_5	34	0.00140047616189504	49	49	S	236753	Fastidiosipila sanguinis	0.00660265237978456
598	5	L098_5	35	0.000886015530994824	31	0	G	253238	Ethanoligenens	0.00417718824027187
598	5	L098_5	36	0.000886015530994824	31	0	S	253239	Ethanoligenens harbinense	0.00417718824027187
598	5	L098_5	38	0.000228649169288987	8	0	G	1890281	Herbivorax	0.00107798406200564
598	5	L098_5	39	0.000228649169288987	8	8	S	1677857	Herbivorax saccincola	0.00107798406200564
598	5	L098_5	40	2.85811461611234e-05	1	0	G	1918385	Acutalibacter	0.000134748007750705
598	5	L098_5	41	2.85811461611234e-05	1	1	S	1796620	Acutalibacter muris	0.000134748007750705
598	5	L098_5	42	2.60474275539398	91135	4758	F	186803	Lachnospiraceae	12.2802596863605
598	5	L098_5	44	0.772291150419714	27021	0	S	39491	Eubacterium rectale	3.64102591743181
598	5	L098_5	46	0.00377271129326828	132	132	S	712991	Lachnospiraceae bacterium oral taxon 500	0.0177867370230931
598	5	L098_5	47	0.696293882777287	24362	0	G	841	Roseburia	3.28273096482269
598	5	L098_5	48	0.696293882777287	24362	0	S	301301	Roseburia hominis	3.28273096482269
598	5	L098_5	50	0.395305832554497	13831	729	G	1506553	Lachnoclostridium	1.86369969520001
598	5	L098_5	51	0.14376316519045	5030	0	S	84030	Clostridium saccharolyticum	0.677782478986048
598	5	L098_5	53	0.113610055990465	3975	3975	S	208479	Clostridium bolteae	0.535623330809054
598	5	L098_5	54	0.0742538177265985	2598	2598	S	1871021	Lachnoclostridium phocaeense	0.350075324136333
598	5	L098_5	55	0.0343259565395092	1201	1201	S	1834196	Lachnoclostridium sp. YL32	0.161832357308597
598	5	L098_5	56	0.00545899891677456	191	0	S	66219	Lachnoclostridium phytofermentans	0.0257368694803847
598	5	L098_5	58	0.0030581826392402	107	0	S	29370	Clostridium sphenoides	0.0144180368293255
598	5	L098_5	60	0.382387154489669	13379	0	G	207244	Anaerostipes	1.80279359569669
598	5	L098_5	61	0.382387154489669	13379	13379	S	649756	Anaerostipes hadrus	1.80279359569669
598	5	L098_5	62	0.190236108848437	6656	1708	G	572511	Blautia	0.896882739588695
598	5	L098_5	63	0.0795127486202452	2782	0	S	1322	Blautia hansenii	0.374868957562462
598	5	L098_5	65	0.060020406938359	2100	2100	S	1912897	Blautia sp. N6H1-15	0.282970816276481
598	5	L098_5	66	0.00125757043108943	44	44	S	1796616	Blautia sp. YL58	0.00592891234103104
598	5	L098_5	67	0.000628785215544714	22	22	S	1532	Blautia coccoides	0.00296445617051552
598	5	L098_5	68	0.0182633523969578	639	178	G	830	Butyrivibrio	0.0861039769527008
598	5	L098_5	69	0.0083171135328869	291	291	S	831	Butyrivibrio fibrisolvens	0.0392116702554553
598	5	L098_5	70	0.00317250722388469	111	111	S	185008	Butyrivibrio hungatei	0.0149570288603283
598	5	L098_5	71	0.00168628762350628	59	0	S	43305	Butyrivibrio proteoclasticus	0.00795013245729162
598	5	L098_5	73	0.00483021370122985	169	0	G	1663717	Herbinix	0.0227724133098692
598	5	L098_5	74	0.00483021370122985	169	169	S	1679721	Herbinix luporum	0.0227724133098692
598	5	L098_5	75	0.00322966951620694	113	0	G	2039240	Anaerotignum	0.0152265248758297
598	5	L098_5	76	0.00322966951620694	113	0	S	28446	Anaerotignum propionicum	0.0152265248758297
598	5	L098_5	78	0.00214358596208425	75	0	G	698776	Cellulosilyticum	0.0101061005813029
598	5	L098_5	79	0.00214358596208425	75	0	S	29360	Cellulosilyticum lentocellum	0.0101061005813029
598	5	L098_5	81	1.07825232007454	37726	8	F	186806	Eubacteriaceae	5.08350334040311
598	5	L098_5	82	1.07745204798203	37698	109	G	1730	Eubacterium	5.07973039618609
598	5	L098_5	83	0.937718824400296	32809	32809	S	39488	Eubacterium hallii	4.42094738629289
598	5	L098_5	84	0.119240541784207	4172	0	S	39485	Eubacterium eligens	0.562168688335943
598	5	L098_5	86	0.0100319823025543	351	44	S	1736	Eubacterium limosum	0.0472965507204976
598	5	L098_5	88	0.0073453545634087	257	0	S	29322	Eubacterium cellulosolvens	0.0346302379919313
598	5	L098_5	90	0.000571622923222467	20	3	G	33951	Acetobacterium	0.00269496015501411
598	5	L098_5	91	0.00042871719241685	15	15	S	2184575	Acetobacterium sp. KB-1	0.00202122011626058
598	5	L098_5	92	5.71622923222467e-05	2	0	S	33952	Acetobacterium woodii	0.000269496015501411
598	5	L098_5	94	0.327425610421829	11456	11	F	186804	Peptostreptococcaceae	1.54367317679208
598	5	L098_5	95	0.325196281021262	11378	0	G	1870884	Clostridioides	1.53316283218753
598	5	L098_5	96	0.325196281021262	11378	10044	S	1496	Clostridioides difficile	1.53316283218753
598	5	L098_5	101	0.000943177823317071	33	0	G	44259	Filifactor	0.00444668425577328
598	5	L098_5	102	0.000943177823317071	33	0	S	143361	Filifactor alocis	0.00444668425577328
598	5	L098_5	104	0.000285811461611234	10	0	G	1481960	Peptoclostridium	0.00134748007750705
598	5	L098_5	105	0.000285811461611234	10	0	S	1731	Peptoclostridium acidaminophilum	0.00134748007750705
598	5	L098_5	107	0.000285811461611234	10	0	G	1849828	Paeniclostridium	0.00134748007750705
598	5	L098_5	108	0.000285811461611234	10	10	S	1505	Paeniclostridium sordellii	0.00134748007750705
598	5	L098_5	110	0.00025723031545011	9	9	S	2081703	Peptostreptococcaceae bacterium oral taxon 929	0.00121273206975635
598	5	L098_5	111	0.000142905730805617	5	0	G	186831	Acetoanaerobium	0.000673740038753527
598	5	L098_5	112	0.000142905730805617	5	5	S	1511	Acetoanaerobium sticklandii	0.000673740038753527
598	5	L098_5	113	0.172915934274796	6050	29	F	31979	Clostridiaceae	0.815225446891768
598	5	L098_5	114	0.102749220449238	3595	89	G	1485	Clostridium	0.484419087863786
598	5	L098_5	115	0.0901449349921831	3154	3154	S	1042156	Clostridium sp. SY8519	0.424995216445725
598	5	L098_5	116	0.00277237117762897	97	97	S	1494	Clostridium cochlearium	0.0130705567518184
598	5	L098_5	117	0.00222932940056762	78	78	S	1502	Clostridium perfringens	0.010510344604555
598	5	L098_5	118	0.00120040813876718	42	38	S	1491	Clostridium botulinum	0.00565941632552963
598	5	L098_5	121	0.000886015530994824	31	31	S	1216932	Clostridium bornimense	0.00417718824027187
598	5	L098_5	122	0.00060020406938359	21	21	S	1534	Clostridium kluyveri	0.00282970816276481
598	5	L098_5	123	0.00034297375393348	12	0	S	1513	Clostridium tetani	0.00161697609300846
598	5	L098_5	126	0.000228649169288987	8	8	S	755731	Clostridium sp. BNL1100	0.00107798406200564
598	5	L098_5	127	0.000228649169288987	8	8	S	1488	Clostridium acetobutylicum	0.00107798406200564
598	5	L098_5	128	0.000200068023127863	7	0	S	1493	Clostridium cellulovorans	0.000943236054254938
598	5	L098_5	130	0.000200068023127863	7	7	S	1497	Clostridium formicaceticum	0.000943236054254938
598	5	L098_5	131	0.000200068023127863	7	7	S	29341	Clostridium argentinense	0.000943236054254938
598	5	L098_5	132	0.000142905730805617	5	5	S	1561	Clostridium baratii	0.000673740038753527
598	5	L098_5	133	0.000142905730805617	5	5	S	1492	Clostridium butyricum	0.000673740038753527
598	5	L098_5	134	0.000114324584644493	4	3	S	1520	Clostridium beijerinckii	0.000538992031002822
598	5	L098_5	136	0.000114324584644493	4	4	S	1501	Clostridium pasteurianum	0.000538992031002822
598	5	L098_5	137	0.000114324584644493	4	0	S	238834	Clostridium estertheticum	0.000538992031002822
598	5	L098_5	139	0.000114324584644493	4	4	S	394958	Clostridium taeniosporum	0.000538992031002822
598	5	L098_5	140	5.71622923222467e-05	2	2	S	1519	Clostridium tyrobutyricum	0.000269496015501411
598	5	L098_5	141	5.71622923222467e-05	2	2	S	36745	Clostridium saccharoperbutylacetonicum	0.000269496015501411
598	5	L098_5	142	5.71622923222467e-05	2	2	S	46867	Clostridium chauvoei	0.000269496015501411
598	5	L098_5	143	2.85811461611234e-05	1	1	S	641107	Clostridium sp. DL-VIII	0.000134748007750705
598	5	L098_5	144	2.85811461611234e-05	1	0	S	217159	Clostridium carboxidivorans	0.000134748007750705
598	5	L098_5	146	0.0679088032788291	2376	0	G	1981033	Mordavella	0.320161266415676
598	5	L098_5	147	0.0679088032788291	2376	2376	S	2086584	Mordavella sp. Marseille-P3756	0.320161266415676
598	5	L098_5	148	0.000628785215544714	22	0	G	390805	Geosporobacter	0.00296445617051552
598	5	L098_5	149	0.000628785215544714	22	22	S	1424294	Geosporobacter ferrireducens	0.00296445617051552
598	5	L098_5	151	0.000457298338577974	16	16	S	2082193	Clostridiaceae bacterium 14S0207	0.00215596812401129
598	5	L098_5	152	0.000228649169288987	8	0	G	114627	Alkaliphilus	0.00107798406200564
598	5	L098_5	153	0.000142905730805617	5	0	S	461876	Alkaliphilus oremlandii	0.000673740038753527
598	5	L098_5	155	8.57434384833701e-05	3	0	S	208226	Alkaliphilus metalliredigens	0.000404244023252116
598	5	L098_5	157	0.000114324584644493	4	3	G	49082	Candidatus Arthromitus	0.000538992031002822
598	5	L098_5	158	2.85811461611234e-05	1	1	S	1508644	Candidatus Arthromitus sp. SFB-mouse-NL	0.000134748007750705
598	5	L098_5	160	0.0753684824268823	2637	0	G	946234	Flavonifractor	0.35533049643861
598	5	L098_5	161	0.0753684824268823	2637	2637	S	292800	Flavonifractor plautii	0.35533049643861
598	5	L098_5	162	0.0637359559393051	2230	0	G	1392389	Intestinimonas	0.300488057284073
598	5	L098_5	163	0.0637359559393051	2230	2230	S	1297617	Intestinimonas butyriciproducens	0.300488057284073
598	5	L098_5	164	0.025723031545011	900	0	G	2039302	Monoglobus	0.121273206975635
598	5	L098_5	165	0.025723031545011	900	900	S	1981510	Monoglobus pectinilyticus	0.121273206975635
598	5	L098_5	166	0.0228934980750598	801	0	F	990719	Christensenellaceae	0.107933154208315
598	5	L098_5	167	0.0228934980750598	801	0	G	990721	Christensenella	0.107933154208315
598	5	L098_5	168	0.0228934980750598	801	801	S	1805714	Christensenella massiliensis	0.107933154208315
598	5	L098_5	169	0.0047730514089076	167	0	F	216572	Oscillospiraceae	0.0225029172943678
598	5	L098_5	170	0.0047730514089076	167	0	G	459786	Oscillibacter	0.0225029172943678
598	5	L098_5	171	0.0047730514089076	167	0	S	351091	Oscillibacter valericigenes	0.0225029172943678
598	5	L098_5	174	0.00408710390104064	143	1	F	543314	Clostridiales Family XIII. Incertae Sedis	0.0192689651083509
598	5	L098_5	175	0.00300102034691795	105	8	G	86331	Mogibacterium	0.0141485408138241
598	5	L098_5	176	0.00260088430066223	91	91	S	114527	Mogibacterium diversum	0.0122620687053142
598	5	L098_5	177	0.00017148687696674	6	6	S	86332	Mogibacterium pumilum	0.000808488046504232
598	5	L098_5	178	0.00105750240796156	37	0	S	143393	Eubacterium sulci	0.0049856762867761
598	5	L098_5	180	0.000285811461611234	10	0	F	543347	Clostridiales Family XVI. Incertae Sedis	0.00134748007750705
598	5	L098_5	181	0.000285811461611234	10	0	G	178898	Carboxydocella	0.00134748007750705
598	5	L098_5	182	0.000285811461611234	10	10	S	178899	Carboxydocella thermautotrophica	0.00134748007750705
598	5	L098_5	183	0.000114324584644493	4	0	F	539000	Clostridiales Family XVII. Incertae Sedis	0.000538992031002822
598	5	L098_5	184	0.000114324584644493	4	0	G	73918	Thermaerobacter	0.000538992031002822
598	5	L098_5	185	0.000114324584644493	4	0	S	73919	Thermaerobacter marianensis	0.000538992031002822
598	5	L098_5	187	0.00445865880113524	156	24	F	186807	Peptococcaceae	0.02102068920911
598	5	L098_5	188	0.0013433138695728	47	0	G	51514	Dehalobacterium	0.00633315636428315
598	5	L098_5	189	0.0013433138695728	47	47	S	51515	Dehalobacterium formicoaceticum	0.00633315636428315
598	5	L098_5	190	0.000886015530994824	31	3	G	36853	Desulfitobacterium	0.00417718824027187
598	5	L098_5	191	0.00051446063090022	18	3	S	49338	Desulfitobacterium hafniense	0.0024254641395127
598	5	L098_5	193	0.000228649169288987	8	0	S	142877	Desulfitobacterium metallireducens	0.00107798406200564
598	5	L098_5	195	5.71622923222467e-05	2	0	S	36854	Desulfitobacterium dehalogenans	0.000269496015501411
598	5	L098_5	197	0.000457298338577974	16	14	G	56112	Dehalobacter	0.00215596812401129
598	5	L098_5	198	5.71622923222467e-05	2	0	S	55583	Dehalobacter restrictus	0.000269496015501411
598	5	L098_5	200	0.000400136046255727	14	7	G	79206	Desulfosporosinus	0.00188647210850988
598	5	L098_5	201	8.57434384833701e-05	3	0	S	339862	Desulfosporosinus youngiae	0.000404244023252116
598	5	L098_5	203	5.71622923222467e-05	2	0	S	1563	Desulfosporosinus orientis	0.000269496015501411
598	5	L098_5	205	2.85811461611234e-05	1	0	S	79209	Desulfosporosinus meridiei	0.000134748007750705
598	5	L098_5	207	2.85811461611234e-05	1	0	S	885581	Desulfosporosinus acidiphilus	0.000134748007750705
598	5	L098_5	209	0.00025723031545011	9	0	G	278993	Thermincola	0.00121273206975635
598	5	L098_5	210	0.00025723031545011	9	0	S	863643	Thermincola potens	0.00121273206975635
598	5	L098_5	212	0.000228649169288987	8	0	G	2282742	Desulfofarcimen	0.00107798406200564
598	5	L098_5	213	0.000228649169288987	8	0	S	58138	Desulfofarcimen acetoxidans	0.00107798406200564
598	5	L098_5	215	0.000142905730805617	5	2	G	1562	Desulfotomaculum	0.000673740038753527
598	5	L098_5	216	5.71622923222467e-05	2	0	S	1565	Desulfotomaculum nigrificans	0.000269496015501411
598	5	L098_5	218	2.85811461611234e-05	1	0	S	1564	Desulfotomaculum ruminis	0.000134748007750705
598	5	L098_5	220	2.85811461611234e-05	1	0	G	51196	Syntrophobotulus	0.000134748007750705
598	5	L098_5	221	2.85811461611234e-05	1	0	S	51197	Syntrophobotulus glycolicus	0.000134748007750705
598	5	L098_5	223	2.85811461611234e-05	1	0	G	2282740	Desulfallas	0.000134748007750705
598	5	L098_5	224	2.85811461611234e-05	1	0	S	102134	Desulfallas gibsoniae	0.000134748007750705
598	5	L098_5	226	0.000314392607772357	11	0	F	31984	Heliobacteriaceae	0.00148222808525776
598	5	L098_5	227	0.000314392607772357	11	0	G	2697	Heliobacterium	0.00148222808525776
598	5	L098_5	228	0.000314392607772357	11	0	S	35701	Heliobacterium modesticaldum	0.00148222808525776
598	5	L098_5	230	0.000228649169288987	8	0	F	68298	Syntrophomonadaceae	0.00107798406200564
598	5	L098_5	231	0.000200068023127863	7	0	G	862	Syntrophomonas	0.000943236054254938
598	5	L098_5	232	0.000200068023127863	7	0	S	863	Syntrophomonas wolfei	0.000943236054254938
598	5	L098_5	235	2.85811461611234e-05	1	0	G	129001	Syntrophothermus	0.000134748007750705
598	5	L098_5	236	2.85811461611234e-05	1	0	S	86170	Syntrophothermus lipocalidus	0.000134748007750705
598	5	L098_5	238	5.71622923222467e-05	2	0	F	543349	Symbiobacteriaceae	0.000269496015501411
598	5	L098_5	239	5.71622923222467e-05	2	0	G	2733	Symbiobacterium	0.000269496015501411
598	5	L098_5	240	5.71622923222467e-05	2	0	S	2734	Symbiobacterium thermophilum	0.000269496015501411
598	5	L098_5	242	0.00125757043108943	44	5	O	68295	Thermoanaerobacterales	0.00592891234103104
598	5	L098_5	243	0.00060020406938359	21	4	F	186814	Thermoanaerobacteraceae	0.00282970816276481
598	5	L098_5	244	0.000371554900094604	13	13	G	1754	Thermoanaerobacter	0.00175172410075917
598	5	L098_5	245	5.71622923222467e-05	2	0	G	499228	Tepidanaerobacter	0.000269496015501411
598	5	L098_5	246	5.71622923222467e-05	2	0	S	499229	Tepidanaerobacter acetatoxydans	0.000269496015501411
598	5	L098_5	249	2.85811461611234e-05	1	0	G	42837	Ammonifex	0.000134748007750705
598	5	L098_5	250	2.85811461611234e-05	1	0	S	42838	Ammonifex degensii	0.000134748007750705
598	5	L098_5	252	2.85811461611234e-05	1	0	G	249529	Caldanaerobacter	0.000134748007750705
598	5	L098_5	253	2.85811461611234e-05	1	0	S	911092	Caldanaerobacter subterraneus	0.000134748007750705
598	5	L098_5	256	0.000457298338577974	16	0	F	543371	Thermoanaerobacterales Family III. Incertae Sedis	0.00215596812401129
598	5	L098_5	257	0.00025723031545011	9	2	G	28895	Thermoanaerobacterium	0.00121273206975635
598	5	L098_5	258	0.00017148687696674	6	6	S	1517	Thermoanaerobacterium thermosaccharolyticum	0.000808488046504232
598	5	L098_5	259	2.85811461611234e-05	1	1	S	1550240	Thermoanaerobacterium sp. RBIITD	0.000134748007750705
598	5	L098_5	260	0.00017148687696674	6	2	G	44000	Caldicellulosiruptor	0.000808488046504232
598	5	L098_5	261	8.57434384833701e-05	3	0	S	55205	Caldicellulosiruptor owensensis	0.000404244023252116
598	5	L098_5	263	2.85811461611234e-05	1	0	S	413888	Caldicellulosiruptor hydrothermalis	0.000134748007750705
598	5	L098_5	265	2.85811461611234e-05	1	0	G	291988	Thermosediminibacter	0.000134748007750705
598	5	L098_5	266	2.85811461611234e-05	1	0	S	291990	Thermosediminibacter oceani	0.000134748007750705
598	5	L098_5	268	2.85811461611234e-05	1	0	F	227387	Thermodesulfobiaceae	0.000134748007750705
598	5	L098_5	269	2.85811461611234e-05	1	0	G	227388	Thermodesulfobium	0.000134748007750705
598	5	L098_5	270	2.85811461611234e-05	1	0	S	184064	Thermodesulfobium narugense	0.000134748007750705
598	5	L098_5	272	2.85811461611234e-05	1	0	F	543372	Thermoanaerobacterales Family IV. Incertae Sedis	0.000134748007750705
598	5	L098_5	273	2.85811461611234e-05	1	0	G	252965	Mahella	0.000134748007750705
598	5	L098_5	274	2.85811461611234e-05	1	0	S	252966	Mahella australiensis	0.000134748007750705
598	5	L098_5	276	0.00017148687696674	6	0	O	485256	Natranaerobiales	0.000808488046504232
598	5	L098_5	277	0.00017148687696674	6	0	F	485255	Natranaerobiaceae	0.000808488046504232
598	5	L098_5	278	0.00017148687696674	6	0	G	375928	Natranaerobius	0.000808488046504232
598	5	L098_5	279	0.00017148687696674	6	0	S	375929	Natranaerobius thermophilus	0.000808488046504232
598	5	L098_5	281	5.71622923222467e-05	2	0	O	53433	Halanaerobiales	0.000269496015501411
598	5	L098_5	282	2.85811461611234e-05	1	1	F	972	Halanaerobiaceae	0.000134748007750705
598	5	L098_5	283	2.85811461611234e-05	1	0	F	53434	Halobacteroidaceae	0.000134748007750705
598	5	L098_5	284	2.85811461611234e-05	1	0	G	42417	Halobacteroides	0.000134748007750705
598	5	L098_5	285	2.85811461611234e-05	1	0	S	42422	Halobacteroides halobius	0.000134748007750705
598	5	L098_5	287	1.508141339484	52767	108	C	91061	Bacilli	7.11024812498147
598	5	L098_5	288	1.49187866731832	52198	202	O	186826	Lactobacillales	7.03357650857132
598	5	L098_5	289	1.42934311951778	50010	30	F	1300	Streptococcaceae	6.73874786761278
598	5	L098_5	290	1.41348058339836	49455	8030	G	1301	Streptococcus	6.66396272331114
598	5	L098_5	291	0.524606937787419	18355	14978	S	1304	Streptococcus salivarius	2.4732996822642
598	5	L098_5	294	0.164198684695654	5745	4838	S	1302	Streptococcus gordonii	0.774127304527803
598	5	L098_5	297	0.142819987367133	4997	1217	S	1318	Streptococcus parasanguinis	0.673335794730275
598	5	L098_5	300	0.124985352162592	4373	2444	S	1305	Streptococcus sanguinis	0.589253037893835
598	5	L098_5	302	0.0585056061918195	2047	2047	S	1335	Streptococcus equinus	0.275829171865694
598	5	L098_5	303	0.0398992800409282	1396	1396	S	1839799	Streptococcus sp. FDAARGOS_192	0.188108218819985
598	5	L098_5	304	0.0285525650149622	999	899	S	1308	Streptococcus thermophilus	0.134613259742955
598	5	L098_5	316	0.0177203106198965	620	254	S	1303	Streptococcus oralis	0.0835437648054373
598	5	L098_5	320	0.0112609715874826	394	318	S	1338	Streptococcus intermedius	0.0530907150537779
598	5	L098_5	323	0.00117182699260606	41	32	S	1328	Streptococcus anginosus	0.00552466831777892
598	5	L098_5	327	0.000771690946350331	27	0	S	76860	Streptococcus constellatus	0.00363819620926905
598	5	L098_5	329	0.00974617084094306	341	341	S	1326	Streptococcus acidominimus	0.0459490706429905
598	5	L098_5	330	0.0082027889482424	287	161	S	28037	Streptococcus mitis	0.0386726782244525
598	5	L098_5	332	0.00665940705554174	233	231	S	1311	Streptococcus agalactiae	0.0313962858059144
598	5	L098_5	335	0.00645933903241388	226	226	S	113107	Streptococcus australis	0.0304530497516594
598	5	L098_5	336	0.00634501444776938	222	97	S	1307	Streptococcus suis	0.0299140577206566
598	5	L098_5	343	0.00411568504720176	144	115	S	1313	Streptococcus pneumoniae	0.0194037131161016
598	5	L098_5	350	0.00360122441630154	126	126	S	1759399	Streptococcus sp. A12	0.0169782489765889
598	5	L098_5	351	0.00274379003146784	96	38	S	45634	Streptococcus cristatus	0.0129358087440677
598	5	L098_5	354	0.00260088430066223	91	91	S	712624	Streptococcus sp. oral taxon 064	0.0122620687053142
598	5	L098_5	355	0.00242939742369549	85	85	S	712633	Streptococcus sp. oral taxon 431	0.01145358065881
598	5	L098_5	356	0.00231507283905099	81	81	S	150055	Streptococcus lutetiensis	0.0109145886278071
598	5	L098_5	357	0.0017148687696674	60	60	S	1902136	Streptococcus sp. NPS 308	0.00808488046504232
598	5	L098_5	358	0.00162912533118403	57	57	S	1156433	Streptococcus sp. I-P16	0.00768063644179021
598	5	L098_5	359	0.00157196303886178	55	13	S	1309	Streptococcus mutans	0.0074111404262888
598	5	L098_5	363	0.00100034011563932	35	0	S	1336	Streptococcus equi	0.00471618027127469
598	5	L098_5	365	0.00051446063090022	18	2	S	1334	Streptococcus dysgalactiae	0.0024254641395127
598	5	L098_5	372	0.00148621960037841	52	29	S	197614	Streptococcus pasteurianus	0.00700689640303668
598	5	L098_5	374	0.00142905730805617	50	50	S	1156431	Streptococcus sp. I-G2	0.00673740038753527
598	5	L098_5	375	0.00102892126180044	36	0	S	257758	Streptococcus pseudopneumoniae	0.00485092827902539
598	5	L098_5	377	0.00042871719241685	15	15	S	82348	Streptococcus pluranimalium	0.00202122011626058
598	5	L098_5	378	0.00042871719241685	15	11	S	1314	Streptococcus pyogenes	0.00202122011626058
598	5	L098_5	385	0.000314392607772357	11	11	S	1340	Streptococcus porcinus	0.00148222808525776
598	5	L098_5	386	0.000285811461611234	10	10	S	1814128	Streptococcus halotolerans	0.00134748007750705
598	5	L098_5	387	0.00025723031545011	9	6	S	315405	Streptococcus gallolyticus	0.00121273206975635
598	5	L098_5	391	0.000200068023127863	7	7	S	1310	Streptococcus sobrinus	0.000943236054254938
598	5	L098_5	392	0.00017148687696674	6	6	S	1348	Streptococcus parauberis	0.000808488046504232
598	5	L098_5	393	0.00017148687696674	6	1	S	102684	Streptococcus infantarius	0.000808488046504232
598	5	L098_5	396	0.000114324584644493	4	4	S	1345	Streptococcus ferus	0.000538992031002822
598	5	L098_5	397	0.000114324584644493	4	4	S	1825069	Streptococcus marmotae	0.000538992031002822
598	5	L098_5	398	0.000114324584644493	4	4	S	1811193	Streptococcus pantholopis	0.000538992031002822
598	5	L098_5	399	0.000114324584644493	4	4	S	400065	Streptococcus merionis	0.000538992031002822
598	5	L098_5	400	0.000114324584644493	4	0	S	59310	Streptococcus macedonicus	0.000538992031002822
598	5	L098_5	402	5.71622923222467e-05	2	2	S	1349	Streptococcus uberis	0.000269496015501411
598	5	L098_5	403	5.71622923222467e-05	2	2	S	1346	Streptococcus iniae	0.000269496015501411
598	5	L098_5	404	2.85811461611234e-05	1	1	S	1888195	Streptococcus himalayensis	0.000134748007750705
598	5	L098_5	405	0.0150051017345898	525	3	G	1357	Lactococcus	0.0707427040691203
598	5	L098_5	406	0.0142334107882394	498	83	S	1358	Lactococcus lactis	0.0671045078598513
598	5	L098_5	418	0.000628785215544714	22	22	S	1366	Lactococcus raffinolactis	0.00296445617051552
598	5	L098_5	419	2.85811461611234e-05	1	1	S	1363	Lactococcus garvieae	0.000134748007750705
598	5	L098_5	420	2.85811461611234e-05	1	1	S	1364	Lactococcus piscium	0.000134748007750705
598	5	L098_5	421	0.0420142848568513	1470	1	F	81852	Enterococcaceae	0.198079571393537
598	5	L098_5	422	0.0418713791260457	1465	95	G	1350	Enterococcus	0.197405831354783
598	5	L098_5	423	0.0334399410085143	1170	1148	S	1352	Enterococcus faecium	0.157655169068325
598	5	L098_5	427	0.00334399410085143	117	117	S	44008	Enterococcus cecorum	0.0157655169068325
598	5	L098_5	428	0.00200068023127863	70	10	S	1351	Enterococcus faecalis	0.00943236054254938
598	5	L098_5	430	8.57434384833701e-05	3	3	S	53345	Enterococcus durans	0.000404244023252116
598	5	L098_5	431	8.57434384833701e-05	3	3	S	160453	Enterococcus gilvus	0.000404244023252116
598	5	L098_5	432	8.57434384833701e-05	3	3	S	417368	Enterococcus thailandicus	0.000404244023252116
598	5	L098_5	433	8.57434384833701e-05	3	3	S	2060307	Enterococcus sp. FDAARGOS_375	0.000404244023252116
598	5	L098_5	434	2.85811461611234e-05	1	1	S	2005703	Enterococcus wangshanyuanii	0.000134748007750705
598	5	L098_5	435	8.57434384833701e-05	3	0	G	33969	Melissococcus	0.000404244023252116
598	5	L098_5	436	8.57434384833701e-05	3	3	S	33970	Melissococcus plutonius	0.000404244023252116
598	5	L098_5	437	2.85811461611234e-05	1	0	G	51668	Tetragenococcus	0.000134748007750705
598	5	L098_5	438	2.85811461611234e-05	1	1	S	51669	Tetragenococcus halophilus	0.000134748007750705
598	5	L098_5	439	0.0130330026494722	456	5	F	33958	Lactobacillaceae	0.0614450915343217
598	5	L098_5	440	0.0128615157725055	450	105	G	1578	Lactobacillus	0.0606366034878174
598	5	L098_5	441	0.00362980556246267	127	0	S	1623	Lactobacillus ruminis	0.0171129969843396
598	5	L098_5	443	0.00162912533118403	57	53	S	47715	Lactobacillus rhamnosus	0.00768063644179021
598	5	L098_5	445	0.000800272092511454	28	22	S	1590	Lactobacillus plantarum	0.00377294421701975
598	5	L098_5	451	0.00017148687696674	6	1	S	1582	Lactobacillus casei	0.000808488046504232
598	5	L098_5	453	0.000142905730805617	5	3	S	1597	Lactobacillus paracasei	0.000673740038753527
598	5	L098_5	456	0.000571622923222467	20	11	S	1598	Lactobacillus reuteri	0.00269496015501411
598	5	L098_5	460	0.00051446063090022	18	13	S	1624	Lactobacillus salivarius	0.0024254641395127
598	5	L098_5	463	0.000485879484739097	17	17	S	1601	Lactobacillus agilis	0.00229071613176199
598	5	L098_5	464	0.000400136046255727	14	11	S	1613	Lactobacillus fermentum	0.00188647210850988
598	5	L098_5	466	0.000285811461611234	10	3	S	1596	Lactobacillus gasseri	0.00134748007750705
598	5	L098_5	469	0.000114324584644493	4	0	S	267818	Lactobacillus kefiranofaciens	0.000538992031002822
598	5	L098_5	471	0.000114324584644493	4	4	S	240427	Lactobacillus paracollinoides	0.000538992031002822
598	5	L098_5	472	0.000114324584644493	4	0	S	1610	Lactobacillus coryniformis	0.000538992031002822
598	5	L098_5	477	8.57434384833701e-05	3	1	S	1579	Lactobacillus acidophilus	0.000404244023252116
598	5	L098_5	479	5.71622923222467e-05	2	2	S	1580	Lactobacillus brevis	0.000269496015501411
598	5	L098_5	480	5.71622923222467e-05	2	0	S	293371	Lactobacillus oligofermentans	0.000269496015501411
598	5	L098_5	482	5.71622923222467e-05	2	2	S	1622	Lactobacillus murinus	0.000269496015501411
598	5	L098_5	483	5.71622923222467e-05	2	2	S	1587	Lactobacillus helveticus	0.000269496015501411
598	5	L098_5	484	5.71622923222467e-05	2	0	S	1193095	Lactobacillus hokkaidonensis	0.000269496015501411
598	5	L098_5	486	5.71622923222467e-05	2	2	S	28038	Lactobacillus curvatus	0.000269496015501411
598	5	L098_5	487	2.85811461611234e-05	1	1	S	89059	Lactobacillus acidipiscis	0.000134748007750705
598	5	L098_5	488	2.85811461611234e-05	1	1	S	1074467	Lactobacillus heilongjiangensis	0.000134748007750705
598	5	L098_5	489	2.85811461611234e-05	1	1	S	148814	Lactobacillus kunkeei	0.000134748007750705
598	5	L098_5	490	2.85811461611234e-05	1	1	S	33959	Lactobacillus johnsonii	0.000134748007750705
598	5	L098_5	491	2.85811461611234e-05	1	1	S	1589	Lactobacillus pentosus	0.000134748007750705
598	5	L098_5	492	2.85811461611234e-05	1	0	S	1603	Lactobacillus amylophilus	0.000134748007750705
598	5	L098_5	494	2.85811461611234e-05	1	1	G	1253	Pediococcus	0.000134748007750705
598	5	L098_5	495	0.00120040813876718	42	2	F	81850	Leuconostocaceae	0.00565941632552963
598	5	L098_5	496	0.000971758969478194	34	0	G	1243	Leuconostoc	0.00458143226352398
598	5	L098_5	497	0.000685947507866961	24	2	S	1244	Leuconostoc gelidum	0.00323395218601693
598	5	L098_5	502	0.00025723031545011	9	6	S	1245	Leuconostoc mesenteroides	0.00121273206975635
598	5	L098_5	505	2.85811461611234e-05	1	1	S	1246	Leuconostoc lactis	0.000134748007750705
598	5	L098_5	506	0.000114324584644493	4	0	G	46255	Weissella	0.000538992031002822
598	5	L098_5	507	0.000114324584644493	4	4	S	759620	Weissella ceti	0.000538992031002822
598	5	L098_5	508	5.71622923222467e-05	2	2	G	46254	Oenococcus	0.000269496015501411
598	5	L098_5	509	0.00034297375393348	12	0	F	186828	Carnobacteriaceae	0.00161697609300846
598	5	L098_5	510	0.000228649169288987	8	0	G	191769	Marinilactibacillus	0.00107798406200564
598	5	L098_5	511	0.000228649169288987	8	8	S	1911586	Marinilactibacillus sp. 15R	0.00107798406200564
598	5	L098_5	512	0.000114324584644493	4	1	G	2747	Carnobacterium	0.000538992031002822
598	5	L098_5	513	8.57434384833701e-05	3	3	S	2748	Carnobacterium divergens	0.000404244023252116
598	5	L098_5	514	0.00017148687696674	6	0	F	186827	Aerococcaceae	0.000808488046504232
598	5	L098_5	515	0.00017148687696674	6	1	G	1375	Aerococcus	0.000808488046504232
598	5	L098_5	516	8.57434384833701e-05	3	3	S	1376	Aerococcus urinae	0.000404244023252116
598	5	L098_5	517	5.71622923222467e-05	2	2	S	119206	Aerococcus sanguinicola	0.000269496015501411
598	5	L098_5	518	0.0131759083802779	461	48	O	1385	Bacillales	0.0621188315730752
598	5	L098_5	519	0.00503028172435771	176	15	F	186817	Bacillaceae	0.0237156493641242
598	5	L098_5	520	0.0035440621239793	124	13	G	1386	Bacillus	0.0167087529610875
598	5	L098_5	522	0.000314392607772357	11	0	S	1396	Bacillus cereus	0.00148222808525776
598	5	L098_5	528	0.000314392607772357	11	5	S	1428	Bacillus thuringiensis	0.00148222808525776
598	5	L098_5	535	5.71622923222467e-05	2	2	S	1392	Bacillus anthracis	0.000269496015501411
598	5	L098_5	536	5.71622923222467e-05	2	2	S	1890302	Bacillus wiedmannii	0.000269496015501411
598	5	L098_5	537	2.85811461611234e-05	1	1	S	64104	Bacillus pseudomycoides	0.000134748007750705
598	5	L098_5	538	2.85811461611234e-05	1	1	S	580165	Bacillus cytotoxicus	0.000134748007750705
598	5	L098_5	541	0.000200068023127863	7	7	S	492670	Bacillus velezensis	0.000943236054254938
598	5	L098_5	542	5.71622923222467e-05	2	0	S	1390	Bacillus amyloliquefaciens	0.000269496015501411
598	5	L098_5	544	0.00017148687696674	6	2	S	1423	Bacillus subtilis	0.000808488046504232
598	5	L098_5	547	5.71622923222467e-05	2	2	S	1452	Bacillus atrophaeus	0.000269496015501411
598	5	L098_5	548	5.71622923222467e-05	2	2	S	1648923	Bacillus paralicheniformis	0.000269496015501411
598	5	L098_5	549	0.000485879484739097	17	17	S	1398	Bacillus coagulans	0.00229071613176199
598	5	L098_5	550	0.000200068023127863	7	7	S	199441	Bacillus krulwichiae	0.000943236054254938
598	5	L098_5	551	0.000142905730805617	5	0	S	665099	Bacillus oceanisediminis	0.000673740038753527
598	5	L098_5	553	8.57434384833701e-05	3	0	S	324767	Bacillus infantis	0.000404244023252116
598	5	L098_5	555	8.57434384833701e-05	3	3	S	79883	Bacillus horikoshii	0.000404244023252116
598	5	L098_5	556	5.71622923222467e-05	2	2	S	1664069	Bacillus glycinifermentans	0.000269496015501411
598	5	L098_5	557	5.71622923222467e-05	2	2	S	1479	Bacillus smithii	0.000269496015501411
598	5	L098_5	558	2.85811461611234e-05	1	1	S	666686	Bacillus sp. 1NLA3E	0.000134748007750705
598	5	L098_5	559	2.85811461611234e-05	1	1	S	859143	Bacillus kochii	0.000134748007750705
598	5	L098_5	560	2.85811461611234e-05	1	1	S	632773	Bacillus beveridgei	0.000134748007750705
598	5	L098_5	561	2.85811461611234e-05	1	1	S	1705566	Bacillus sp. FJAT-18017	0.000134748007750705
598	5	L098_5	563	2.85811461611234e-05	1	1	S	293387	Bacillus altitudinis	0.000134748007750705
598	5	L098_5	564	2.85811461611234e-05	1	0	S	300825	Bacillus lehensis	0.000134748007750705
598	5	L098_5	566	2.85811461611234e-05	1	1	S	1441095	Bacillus gobiensis	0.000134748007750705
598	5	L098_5	567	2.85811461611234e-05	1	1	S	264697	Bacillus muralis	0.000134748007750705
598	5	L098_5	568	2.85811461611234e-05	1	1	S	1565991	Bacillus sp. X1(2014)	0.000134748007750705
598	5	L098_5	569	2.85811461611234e-05	1	0	S	79885	Bacillus pseudofirmus	0.000134748007750705
598	5	L098_5	571	2.85811461611234e-05	1	1	S	33932	Bacillus cohnii	0.000134748007750705
598	5	L098_5	572	2.85811461611234e-05	1	1	S	1467	Bacillus lentus	0.000134748007750705
598	5	L098_5	573	0.000314392607772357	11	1	G	400634	Lysinibacillus	0.00148222808525776
598	5	L098_5	574	0.000200068023127863	7	7	S	2086577	Lysinibacillus sp. Marseille-P5727	0.000943236054254938
598	5	L098_5	575	2.85811461611234e-05	1	1	S	28031	Lysinibacillus fusiformis	0.000134748007750705
598	5	L098_5	576	2.85811461611234e-05	1	1	S	1145276	Lysinibacillus varians	0.000134748007750705
598	5	L098_5	577	2.85811461611234e-05	1	1	S	2072025	Lysinibacillus sp. YS11	0.000134748007750705
598	5	L098_5	578	0.000200068023127863	7	0	G	29331	Amphibacillus	0.000943236054254938
598	5	L098_5	579	0.000200068023127863	7	0	S	1449	Amphibacillus xylanus	0.000943236054254938
598	5	L098_5	581	0.000200068023127863	7	0	G	459532	Terribacillus	0.000943236054254938
598	5	L098_5	582	0.000200068023127863	7	7	S	586416	Terribacillus aidingensis	0.000943236054254938
598	5	L098_5	583	0.000114324584644493	4	0	G	84406	Virgibacillus	0.000538992031002822
598	5	L098_5	584	5.71622923222467e-05	2	2	S	163877	Virgibacillus necropolis	0.000269496015501411
598	5	L098_5	585	2.85811461611234e-05	1	1	S	403957	Virgibacillus sp. SK37	0.000134748007750705
598	5	L098_5	586	2.85811461611234e-05	1	1	S	1911587	Virgibacillus sp. 6R	0.000134748007750705
598	5	L098_5	587	0.000114324584644493	4	3	G	129337	Geobacillus	0.000538992031002822
598	5	L098_5	588	2.85811461611234e-05	1	1	S	471223	Geobacillus sp. WCH70	0.000134748007750705
598	5	L098_5	589	5.71622923222467e-05	2	0	G	182709	Oceanobacillus	0.000269496015501411
598	5	L098_5	590	2.85811461611234e-05	1	1	S	182710	Oceanobacillus iheyensis	0.000134748007750705
598	5	L098_5	591	2.85811461611234e-05	1	0	S	746691	Oceanobacillus kimchii	0.000134748007750705
598	5	L098_5	593	2.85811461611234e-05	1	0	G	1055323	Aeribacillus	0.000134748007750705
598	5	L098_5	594	2.85811461611234e-05	1	1	S	33936	Aeribacillus pallidus	0.000134748007750705
598	5	L098_5	595	2.85811461611234e-05	1	0	G	1906945	Parageobacillus	0.000134748007750705
598	5	L098_5	596	2.85811461611234e-05	1	1	S	1295642	Parageobacillus genomosp. 1	0.000134748007750705
598	5	L098_5	597	0.00377271129326828	132	13	F	186822	Paenibacillaceae	0.0177867370230931
598	5	L098_5	598	0.00294385805459571	103	27	G	44249	Paenibacillus	0.0138790447983227
598	5	L098_5	599	0.000200068023127863	7	7	S	59843	Paenibacillus glucanolyticus	0.000943236054254938
598	5	L098_5	600	0.000200068023127863	7	7	S	1536772	Paenibacillus sp. FSL R7-0273	0.000943236054254938
598	5	L098_5	601	0.00017148687696674	6	0	S	159743	Paenibacillus terrae	0.000808488046504232
598	5	L098_5	603	0.000142905730805617	5	5	S	1464	Paenibacillus larvae	0.000673740038753527
598	5	L098_5	604	0.000142905730805617	5	5	S	1870819	Paenibacillus sp. BIHB4019	0.000673740038753527
598	5	L098_5	605	0.000142905730805617	5	5	S	162209	Paenibacillus naphthalenovorans	0.000673740038753527
598	5	L098_5	606	0.000142905730805617	5	5	S	414771	Paenibacillus donghaensis	0.000673740038753527
598	5	L098_5	607	0.000114324584644493	4	4	S	1619311	Paenibacillus physcomitrellae	0.000538992031002822
598	5	L098_5	608	0.000114324584644493	4	0	S	365617	Paenibacillus sabinae	0.000538992031002822
598	5	L098_5	610	8.57434384833701e-05	3	0	S	61624	Paenibacillus mucilaginosus	0.000404244023252116
598	5	L098_5	613	8.57434384833701e-05	3	0	S	1406	Paenibacillus polymyxa	0.000404244023252116
598	5	L098_5	615	8.57434384833701e-05	3	3	S	1536771	Paenibacillus sp. FSL R5-0912	0.000404244023252116
598	5	L098_5	616	5.71622923222467e-05	2	2	S	1536769	Paenibacillus sp. FSL P4-0081	0.000269496015501411
598	5	L098_5	617	5.71622923222467e-05	2	2	S	1536770	Paenibacillus sp. FSL R5-0345	0.000269496015501411
598	5	L098_5	618	5.71622923222467e-05	2	2	S	1126833	Paenibacillus beijingensis	0.000269496015501411
598	5	L098_5	619	5.71622923222467e-05	2	2	S	1536773	Paenibacillus sp. FSL R7-0331	0.000269496015501411
598	5	L098_5	620	5.71622923222467e-05	2	2	S	189426	Paenibacillus odorifer	0.000269496015501411
598	5	L098_5	621	5.71622923222467e-05	2	2	S	1566358	Paenibacillus sp. IHBB 10380	0.000269496015501411
598	5	L098_5	622	5.71622923222467e-05	2	2	S	1695218	Paenibacillus sp. 32O-W	0.000269496015501411
598	5	L098_5	623	2.85811461611234e-05	1	1	S	1616788	Paenibacillus bovis	0.000134748007750705
598	5	L098_5	624	2.85811461611234e-05	1	1	S	1763538	Paenibacillus crassostreae	0.000134748007750705
598	5	L098_5	625	2.85811461611234e-05	1	1	S	1178515	Paenibacillus swuensis	0.000134748007750705
598	5	L098_5	626	2.85811461611234e-05	1	1	S	189425	Paenibacillus graminis	0.000134748007750705
598	5	L098_5	627	2.85811461611234e-05	1	1	S	169760	Paenibacillus stellifer	0.000134748007750705
598	5	L098_5	628	0.000314392607772357	11	2	G	55080	Brevibacillus	0.00148222808525776
598	5	L098_5	629	0.000142905730805617	5	5	S	1465	Brevibacillus laterosporus	0.000673740038753527
598	5	L098_5	630	8.57434384833701e-05	3	3	S	54913	Brevibacillus formosus	0.000404244023252116
598	5	L098_5	631	2.85811461611234e-05	1	0	S	1393	Brevibacillus brevis	0.000134748007750705
598	5	L098_5	633	5.71622923222467e-05	2	0	G	76632	Thermobacillus	0.000269496015501411
598	5	L098_5	634	5.71622923222467e-05	2	0	S	377615	Thermobacillus composti	0.000269496015501411
598	5	L098_5	637	5.71622923222467e-05	2	0	G	55079	Aneurinibacillus	0.000269496015501411
598	5	L098_5	638	5.71622923222467e-05	2	2	S	1500254	Aneurinibacillus soli	0.000269496015501411
598	5	L098_5	640	2.85811461611234e-05	1	1	S	1882832	Paenibacillaceae bacterium GAS479	0.000134748007750705
598	5	L098_5	641	0.00145763845421729	51	0	F	90964	Staphylococcaceae	0.00687214839528598
598	5	L098_5	642	0.0012289892849283	43	5	G	1279	Staphylococcus	0.00579416433328033
598	5	L098_5	643	0.000314392607772357	11	8	S	1280	Staphylococcus aureus	0.00148222808525776
598	5	L098_5	646	0.000228649169288987	8	7	S	1282	Staphylococcus epidermidis	0.00107798406200564
598	5	L098_5	648	0.000200068023127863	7	7	S	1290	Staphylococcus hominis	0.000943236054254938
598	5	L098_5	649	0.00017148687696674	6	6	S	1283	Staphylococcus haemolyticus	0.000808488046504232
598	5	L098_5	650	5.71622923222467e-05	2	2	S	985002	Staphylococcus argenteus	0.000269496015501411
598	5	L098_5	651	2.85811461611234e-05	1	1	S	1284	Staphylococcus hyicus	0.000134748007750705
598	5	L098_5	652	2.85811461611234e-05	1	1	S	1295	Staphylococcus schleiferi	0.000134748007750705
598	5	L098_5	653	2.85811461611234e-05	1	1	S	1296	Staphylococcus sciuri	0.000134748007750705
598	5	L098_5	654	2.85811461611234e-05	1	1	S	29382	Staphylococcus cohnii	0.000134748007750705
598	5	L098_5	655	0.000114324584644493	4	2	G	69965	Macrococcus	0.000538992031002822
598	5	L098_5	656	2.85811461611234e-05	1	1	S	69966	Macrococcus caseolyticus	0.000134748007750705
598	5	L098_5	657	2.85811461611234e-05	1	1	S	1898474	Macrococcus sp. IME1552	0.000134748007750705
598	5	L098_5	658	8.57434384833701e-05	3	0	G	2005363	Auricoccus	0.000404244023252116
598	5	L098_5	659	8.57434384833701e-05	3	3	S	1849491	Auricoccus indicus	0.000404244023252116
598	5	L098_5	660	2.85811461611234e-05	1	0	G	227979	Jeotgalicoccus	0.000134748007750705
598	5	L098_5	661	2.85811461611234e-05	1	1	S	1461582	Jeotgalicoccus saudimassiliensis	0.000134748007750705
598	5	L098_5	662	0.000485879484739097	17	0	F	186818	Planococcaceae	0.00229071613176199
598	5	L098_5	663	0.00025723031545011	9	1	G	1372	Planococcus	0.00121273206975635
598	5	L098_5	664	0.000114324584644493	4	0	S	161360	Planococcus antarcticus	0.000538992031002822
598	5	L098_5	666	5.71622923222467e-05	2	2	S	192421	Planococcus maritimus	0.000269496015501411
598	5	L098_5	667	5.71622923222467e-05	2	2	S	2058136	Planococcus sp. MB-3u-03	0.000269496015501411
598	5	L098_5	668	0.000142905730805617	5	4	G	1569	Sporosarcina	0.000673740038753527
598	5	L098_5	669	2.85811461611234e-05	1	1	S	1571	Sporosarcina ureae	0.000134748007750705
598	5	L098_5	670	2.85811461611234e-05	1	0	G	157226	Jeotgalibacillus	0.000134748007750705
598	5	L098_5	671	2.85811461611234e-05	1	1	S	1508404	Jeotgalibacillus malaysiensis	0.000134748007750705
598	5	L098_5	672	2.85811461611234e-05	1	0	G	648800	Solibacillus	0.000134748007750705
598	5	L098_5	673	2.85811461611234e-05	1	1	S	2048654	Solibacillus sp. R5-41	0.000134748007750705
598	5	L098_5	674	2.85811461611234e-05	1	0	G	648802	Rummeliibacillus	0.000134748007750705
598	5	L098_5	675	2.85811461611234e-05	1	1	S	241244	Rummeliibacillus stabekisii	0.000134748007750705
598	5	L098_5	676	0.000400136046255727	14	0	F	186823	Alicyclobacillaceae	0.00188647210850988
598	5	L098_5	677	0.00034297375393348	12	9	G	432330	Tumebacillus	0.00161697609300846
598	5	L098_5	678	5.71622923222467e-05	2	2	S	1214604	Tumebacillus algifaecis	0.000269496015501411
598	5	L098_5	679	2.85811461611234e-05	1	1	S	1903704	Tumebacillus avium	0.000134748007750705
598	5	L098_5	680	5.71622923222467e-05	2	0	G	29330	Alicyclobacillus	0.000269496015501411
598	5	L098_5	681	5.71622923222467e-05	2	0	S	405212	Alicyclobacillus acidocaldarius	0.000269496015501411
598	5	L098_5	683	0.000371554900094604	13	0	F	186820	Listeriaceae	0.00175172410075917
598	5	L098_5	684	0.000228649169288987	8	0	G	1637	Listeria	0.00107798406200564
598	5	L098_5	685	0.000228649169288987	8	3	S	1639	Listeria monocytogenes	0.00107798406200564
598	5	L098_5	688	0.000142905730805617	5	0	G	2755	Brochothrix	0.000673740038753527
598	5	L098_5	689	0.000142905730805617	5	5	S	2756	Brochothrix thermosphacta	0.000673740038753527
598	5	L098_5	692	0.00017148687696674	6	0	G	1378	Gemella	0.000808488046504232
598	5	L098_5	693	0.000114324584644493	4	4	S	29391	Gemella morbillorum	0.000538992031002822
598	5	L098_5	694	5.71622923222467e-05	2	2	S	1785995	Gemella sp. oral taxon 928	0.000269496015501411
598	5	L098_5	695	0.000114324584644493	4	0	F	186824	Thermoactinomycetaceae	0.000538992031002822
598	5	L098_5	696	5.71622923222467e-05	2	0	G	292635	Laceyella	0.000269496015501411
598	5	L098_5	697	5.71622923222467e-05	2	2	S	2071623	Laceyella sp. FBKL4.010	0.000269496015501411
598	5	L098_5	698	5.71622923222467e-05	2	0	G	1677050	Novibacillus	0.000269496015501411
598	5	L098_5	699	5.71622923222467e-05	2	2	S	1471761	Novibacillus thermophilus	0.000269496015501411
598	5	L098_5	700	0.393305152323218	13761	0	C	526524	Erysipelotrichia	1.85426733465746
598	5	L098_5	701	0.393305152323218	13761	0	O	526525	Erysipelotrichales	1.85426733465746
598	5	L098_5	702	0.393305152323218	13761	2311	F	128827	Erysipelotrichaceae	1.85426733465746
598	5	L098_5	703	0.22770599146567	7967	0	G	1573534	Faecalitalea	1.07353737774987
598	5	L098_5	704	0.22770599146567	7967	0	S	39483	Faecalitalea cylindroides	1.07353737774987
598	5	L098_5	706	0.0901735161383442	3155	0	G	191303	Turicibacter	0.425129964453476
598	5	L098_5	707	0.0901735161383442	3155	3155	S	1712675	Turicibacter sp. H121	0.425129964453476
598	5	L098_5	708	0.00560190464758018	196	0	G	1729679	Faecalibaculum	0.0264106095191383
598	5	L098_5	709	0.00560190464758018	196	196	S	1702221	Faecalibaculum rodentium	0.0264106095191383
598	5	L098_5	710	0.0017148687696674	60	15	G	1647	Erysipelothrix	0.00808488046504232
598	5	L098_5	711	0.00105750240796156	37	37	S	1648	Erysipelothrix rhusiopathiae	0.0049856762867761
598	5	L098_5	712	0.000228649169288987	8	8	S	1514105	Erysipelothrix larvae	0.00107798406200564
598	5	L098_5	713	0.00111466470028381	39	0	G	1505663	Erysipelatoclostridium	0.00525517230227751
598	5	L098_5	714	0.00111466470028381	39	39	S	1522	Clostridium innocuum	0.00525517230227751
598	5	L098_5	717	0.000943177823317071	33	33	S	1834207	Erysipelotrichaceae bacterium I46	0.00444668425577328
598	5	L098_5	718	0.247369820024523	8655	40	C	909932	Negativicutes	1.16624400708236
598	5	L098_5	719	0.238281015545285	8337	0	O	1843489	Veillonellales	1.12339414061763
598	5	L098_5	720	0.238281015545285	8337	3	F	31977	Veillonellaceae	1.12339414061763
598	5	L098_5	721	0.235108508321401	8226	71	G	29465	Veillonella	1.1084371117573
598	5	L098_5	722	0.23127863473581	8092	8092	S	29466	Veillonella parvula	1.09038087871871
598	5	L098_5	723	0.00180061220815077	63	63	S	248315	Veillonella rodentium	0.00848912448829444
598	5	L098_5	724	0.00191493679279526	67	10	G	906	Megasphaera	0.00902811651929726
598	5	L098_5	725	0.00137189501573392	48	48	S	2144175	Megasphaera sp. AJH120	0.00646790437203386
598	5	L098_5	726	0.00025723031545011	9	1	S	907	Megasphaera elsdenii	0.00121273206975635
598	5	L098_5	728	0.00100034011563932	35	0	G	39948	Dialister	0.00471618027127469
598	5	L098_5	729	0.000857434384833701	30	30	S	2161821	Dialister sp. Marseille-P5638	0.00404244023252116
598	5	L098_5	730	0.000142905730805617	5	5	S	39950	Dialister pneumosintes	0.000673740038753527
598	5	L098_5	731	0.00017148687696674	6	0	G	909928	Negativicoccus	0.000808488046504232
598	5	L098_5	732	0.00017148687696674	6	6	S	1702287	Negativicoccus massiliensis	0.000808488046504232
598	5	L098_5	733	0.00534467433213007	187	0	O	1843488	Acidaminococcales	0.0251978774493819
598	5	L098_5	734	0.00534467433213007	187	0	F	909930	Acidaminococcaceae	0.0251978774493819
598	5	L098_5	735	0.00534467433213007	187	83	G	904	Acidaminococcus	0.0251978774493819
598	5	L098_5	736	0.00148621960037841	52	0	S	905	Acidaminococcus fermentans	0.00700689640303668
598	5	L098_5	738	0.00148621960037841	52	0	S	187327	Acidaminococcus intestini	0.00700689640303668
598	5	L098_5	740	0.00260088430066223	91	2	O	909929	Selenomonadales	0.0122620687053142
598	5	L098_5	741	0.00165770647734515	58	2	F	1843491	Selenomonadaceae	0.00781538444954091
598	5	L098_5	742	0.00102892126180044	36	14	G	970	Selenomonas	0.00485092827902539
598	5	L098_5	743	0.00025723031545011	9	0	S	971	Selenomonas ruminantium	0.00121273206975635
598	5	L098_5	746	0.00017148687696674	6	0	S	69823	Selenomonas sputigena	0.000808488046504232
598	5	L098_5	748	8.57434384833701e-05	3	3	S	712538	Selenomonas sp. oral taxon 478	0.000404244023252116
598	5	L098_5	749	8.57434384833701e-05	3	3	S	713030	Selenomonas sp. oral taxon 136	0.000404244023252116
598	5	L098_5	750	2.85811461611234e-05	1	1	S	1884263	Selenomonas sp. oral taxon 920	0.000134748007750705
598	5	L098_5	751	0.000571622923222467	20	0	G	158846	Megamonas	0.00269496015501411
598	5	L098_5	752	0.000571622923222467	20	20	S	158847	Megamonas hypermegale	0.00269496015501411
598	5	L098_5	753	0.000886015530994824	31	0	F	1843490	Sporomusaceae	0.00417718824027187
598	5	L098_5	754	0.000886015530994824	31	6	G	365348	Pelosinus	0.00417718824027187
598	5	L098_5	755	0.00042871719241685	15	0	S	365349	Pelosinus fermentans	0.00202122011626058
598	5	L098_5	757	0.000285811461611234	10	10	S	484770	Pelosinus sp. UFO1	0.00134748007750705
598	5	L098_5	758	0.00760258487885881	266	0	C	1737404	Tissierellia	0.0358429700616876
598	5	L098_5	759	0.0074596791480532	261	0	O	1737405	Tissierellales	0.0351692300229341
598	5	L098_5	760	0.00740251685573095	259	1	F	1570339	Peptoniphilaceae	0.0348997340074327
598	5	L098_5	761	0.00608778413231927	213	0	G	1161127	Murdochiella	0.0287013256509003
598	5	L098_5	762	0.00608778413231927	213	213	S	1852373	Murdochiella vaginalis	0.0287013256509003
598	5	L098_5	763	0.000571622923222467	20	0	G	162289	Peptoniphilus	0.00269496015501411
598	5	L098_5	764	0.000571622923222467	20	20	S	1912856	Peptoniphilus sp. ING2-D1G	0.00269496015501411
598	5	L098_5	765	0.000457298338577974	16	0	G	543311	Parvimonas	0.00215596812401129
598	5	L098_5	766	0.000457298338577974	16	16	S	33033	Parvimonas micra	0.00215596812401129
598	5	L098_5	767	0.000200068023127863	7	0	G	150022	Finegoldia	0.000943236054254938
598	5	L098_5	768	0.000200068023127863	7	3	S	1260	Finegoldia magna	0.000943236054254938
598	5	L098_5	770	5.71622923222467e-05	2	1	G	165779	Anaerococcus	0.000269496015501411
598	5	L098_5	771	2.85811461611234e-05	1	1	S	1870984	Anaerococcus mediterraneensis	0.000134748007750705
598	5	L098_5	772	2.85811461611234e-05	1	0	F	1737406	Tissierellaceae	0.000134748007750705
598	5	L098_5	773	2.85811461611234e-05	1	0	S	45497	Clostridium ultunense	0.000134748007750705
598	5	L098_5	775	2.85811461611234e-05	1	0	F	2042895	Gottschalkiaceae	0.000134748007750705
598	5	L098_5	776	2.85811461611234e-05	1	0	G	1505664	Gottschalkia	0.000134748007750705
598	5	L098_5	777	2.85811461611234e-05	1	0	S	1556	Gottschalkia acidurici	0.000134748007750705
598	5	L098_5	780	0.000142905730805617	5	0	G	1582879	Ezakiella	0.000673740038753527
598	5	L098_5	781	0.000142905730805617	5	5	S	1852374	Ezakiella massiliensis	0.000673740038753527
598	5	L098_5	784	0.00017148687696674	6	6	S	243899	endosymbiont 'TC1' of Trimyema compressum	0.000808488046504232
598	5	L098_5	785	0.000142905730805617	5	0	G	1930845	Ndongobacter	0.000673740038753527
598	5	L098_5	786	0.000142905730805617	5	5	S	1871025	Ndongobacter massiliensis	0.000673740038753527
598	5	L098_5	787	5.71622923222467e-05	2	0	C	1676648	Limnochordia	0.000269496015501411
598	5	L098_5	788	5.71622923222467e-05	2	0	O	1676649	Limnochordales	0.000269496015501411
598	5	L098_5	789	5.71622923222467e-05	2	0	F	1676650	Limnochordaceae	0.000269496015501411
598	5	L098_5	790	5.71622923222467e-05	2	0	G	1676651	Limnochorda	0.000269496015501411
598	5	L098_5	791	5.71622923222467e-05	2	2	S	1555112	Limnochorda pilosa	0.000269496015501411
598	5	L098_5	792	0.456097930439206	15958	62	P	201174	Actinobacteria	2.15030870768576
598	5	L098_5	793	0.230564106081782	8067	196	C	1760	Actinobacteria	1.08701217852494
598	5	L098_5	794	0.121984331815674	4268	9	O	85006	Micrococcales	0.575104497080011
598	5	L098_5	795	0.120040813876718	4200	2	F	1268	Micrococcaceae	0.565941632552963
598	5	L098_5	796	0.119154798345723	4169	0	G	32207	Rothia	0.561764444312691
598	5	L098_5	797	0.069052049125274	2416	1368	S	43675	Rothia mucilaginosa	0.325551186725704
598	5	L098_5	799	0.0501027492204492	1753	0	S	2047	Rothia dentocariosa	0.236213257586987
598	5	L098_5	801	0.000485879484739097	17	4	G	1663	Arthrobacter	0.00229071613176199
598	5	L098_5	802	0.000114324584644493	4	4	S	1704044	Arthrobacter sp. ERGS1:01	0.000538992031002822
598	5	L098_5	803	8.57434384833701e-05	3	3	S	656366	Arthrobacter alpinus	0.000404244023252116
598	5	L098_5	804	5.71622923222467e-05	2	2	S	2211210	Arthrobacter sp. DCT5	0.000269496015501411
598	5	L098_5	805	2.85811461611234e-05	1	1	S	37928	Arthrobacter crystallopoietes	0.000134748007750705
598	5	L098_5	806	2.85811461611234e-05	1	1	S	290399	Arthrobacter sp. FB24	0.000134748007750705
598	5	L098_5	807	2.85811461611234e-05	1	1	S	2020486	Arthrobacter sp. YN	0.000134748007750705
598	5	L098_5	808	2.85811461611234e-05	1	1	S	2079227	Arthrobacter sp. PGP41	0.000134748007750705
598	5	L098_5	809	0.000114324584644493	4	2	G	57493	Kocuria	0.000538992031002822
598	5	L098_5	810	2.85811461611234e-05	1	1	S	388357	Kocuria turfanensis	0.000134748007750705
598	5	L098_5	811	2.85811461611234e-05	1	1	S	446860	Kocuria flava	0.000134748007750705
598	5	L098_5	812	8.57434384833701e-05	3	0	G	596707	Sinomonas	0.000404244023252116
598	5	L098_5	813	8.57434384833701e-05	3	3	S	37927	Sinomonas atrocyanea	0.000404244023252116
598	5	L098_5	814	2.85811461611234e-05	1	0	G	1269	Micrococcus	0.000134748007750705
598	5	L098_5	815	2.85811461611234e-05	1	1	S	1270	Micrococcus luteus	0.000134748007750705
598	5	L098_5	816	2.85811461611234e-05	1	0	G	1645	Renibacterium	0.000134748007750705
598	5	L098_5	817	2.85811461611234e-05	1	1	S	1646	Renibacterium salmoninarum	0.000134748007750705
598	5	L098_5	818	2.85811461611234e-05	1	0	G	1742989	Glutamicibacter	0.000134748007750705
598	5	L098_5	819	2.85811461611234e-05	1	0	S	256701	Glutamicibacter arilaitensis	0.000134748007750705
598	5	L098_5	821	2.85811461611234e-05	1	0	G	1742993	Pseudarthrobacter	0.000134748007750705
598	5	L098_5	822	2.85811461611234e-05	1	0	S	361575	Pseudarthrobacter phenanthrenivorans	0.000134748007750705
598	5	L098_5	824	2.85811461611234e-05	1	0	G	1868332	Neomicrococcus	0.000134748007750705
598	5	L098_5	825	2.85811461611234e-05	1	1	S	556325	Neomicrococcus aestuarii	0.000134748007750705
598	5	L098_5	826	0.000857434384833701	30	6	F	85023	Microbacteriaceae	0.00404244023252116
598	5	L098_5	827	0.000314392607772357	11	2	G	33882	Microbacterium	0.00148222808525776
598	5	L098_5	828	5.71622923222467e-05	2	2	S	912630	Microbacterium sp. LKL04	0.000269496015501411
598	5	L098_5	829	5.71622923222467e-05	2	2	S	370764	Microbacterium pygmaeum	0.000269496015501411
598	5	L098_5	830	2.85811461611234e-05	1	1	S	36805	Microbacterium aurum	0.000134748007750705
598	5	L098_5	831	2.85811461611234e-05	1	1	S	1906742	Microbacterium sp. BH-3-3-3	0.000134748007750705
598	5	L098_5	832	2.85811461611234e-05	1	1	S	1714373	Microbacterium sp. No. 7	0.000134748007750705
598	5	L098_5	833	2.85811461611234e-05	1	1	S	104336	Microbacterium foliorum	0.000134748007750705
598	5	L098_5	834	2.85811461611234e-05	1	1	S	84292	Microbacterium chocolatum	0.000134748007750705
598	5	L098_5	835	8.57434384833701e-05	3	2	G	69578	Cryobacterium	0.000404244023252116
598	5	L098_5	836	2.85811461611234e-05	1	1	S	670052	Cryobacterium arcticum	0.000134748007750705
598	5	L098_5	837	5.71622923222467e-05	2	0	G	33886	Rathayibacter	0.000269496015501411
598	5	L098_5	838	5.71622923222467e-05	2	2	S	145458	Rathayibacter toxicus	0.000269496015501411
598	5	L098_5	839	5.71622923222467e-05	2	0	G	76634	Mycetocola	0.000269496015501411
598	5	L098_5	840	5.71622923222467e-05	2	2	S	2079792	Mycetocola sp. CGMCC 1.16372	0.000269496015501411
598	5	L098_5	841	2.85811461611234e-05	1	0	G	2034	Curtobacterium	0.000134748007750705
598	5	L098_5	842	2.85811461611234e-05	1	1	S	1905847	Curtobacterium sp. BH-2-1-1	0.000134748007750705
598	5	L098_5	843	2.85811461611234e-05	1	0	G	33877	Agromyces	0.000134748007750705
598	5	L098_5	844	2.85811461611234e-05	1	1	S	589382	Agromyces flavus	0.000134748007750705
598	5	L098_5	845	2.85811461611234e-05	1	0	G	1705353	Aurantimicrobium	0.000134748007750705
598	5	L098_5	846	2.85811461611234e-05	1	1	S	1987356	Aurantimicrobium sp. MWH-Mo1	0.000134748007750705
598	5	L098_5	849	2.85811461611234e-05	1	0	G	518733	Microterricola	0.000134748007750705
598	5	L098_5	850	2.85811461611234e-05	1	1	S	412690	Microterricola viridarii	0.000134748007750705
598	5	L098_5	851	2.85811461611234e-05	1	0	G	447237	Frondihabitans	0.000134748007750705
598	5	L098_5	852	2.85811461611234e-05	1	1	S	1795630	Frondihabitans sp. PAMC 28766	0.000134748007750705
598	5	L098_5	853	0.00025723031545011	9	1	F	85021	Intrasporangiaceae	0.00121273206975635
598	5	L098_5	854	0.000114324584644493	4	0	G	125287	Ornithinimicrobium	0.000538992031002822
598	5	L098_5	855	0.000114324584644493	4	4	S	2283195	Ornithinimicrobium sp. AMA3305	0.000538992031002822
598	5	L098_5	856	5.71622923222467e-05	2	0	G	267408	Arsenicicoccus	0.000269496015501411
598	5	L098_5	857	5.71622923222467e-05	2	2	S	1658671	Arsenicicoccus sp. oral taxon 190	0.000269496015501411
598	5	L098_5	858	2.85811461611234e-05	1	0	G	53457	Janibacter	0.000134748007750705
598	5	L098_5	859	2.85811461611234e-05	1	1	S	857417	Janibacter indicus	0.000134748007750705
598	5	L098_5	860	2.85811461611234e-05	1	0	G	367298	Phycicoccus	0.000134748007750705
598	5	L098_5	861	2.85811461611234e-05	1	1	S	443156	Phycicoccus dokdonensis	0.000134748007750705
598	5	L098_5	862	0.000142905730805617	5	0	F	85016	Cellulomonadaceae	0.000673740038753527
598	5	L098_5	863	0.000142905730805617	5	1	G	1707	Cellulomonas	0.000673740038753527
598	5	L098_5	864	5.71622923222467e-05	2	0	S	11	Cellulomonas gilvus	0.000269496015501411
598	5	L098_5	866	2.85811461611234e-05	1	0	S	1708	Cellulomonas fimi	0.000134748007750705
598	5	L098_5	868	2.85811461611234e-05	1	1	S	2003551	Cellulomonas sp. PSBB021	0.000134748007750705
598	5	L098_5	869	0.000114324584644493	4	0	F	85017	Promicromonosporaceae	0.000538992031002822
598	5	L098_5	870	5.71622923222467e-05	2	0	G	254250	Isoptericola	0.000269496015501411
598	5	L098_5	871	5.71622923222467e-05	2	0	S	372663	Isoptericola dokdonensis	0.000269496015501411
598	5	L098_5	873	2.85811461611234e-05	1	0	G	157920	Cellulosimicrobium	0.000134748007750705
598	5	L098_5	874	2.85811461611234e-05	1	1	S	1710	Cellulosimicrobium cellulans	0.000134748007750705
598	5	L098_5	875	2.85811461611234e-05	1	0	G	186188	Xylanimonas	0.000134748007750705
598	5	L098_5	876	2.85811461611234e-05	1	0	S	186189	Xylanimonas cellulosilytica	0.000134748007750705
598	5	L098_5	878	0.000114324584644493	4	0	F	85020	Dermabacteraceae	0.000538992031002822
598	5	L098_5	879	8.57434384833701e-05	3	2	G	43668	Brachybacterium	0.000404244023252116
598	5	L098_5	880	2.85811461611234e-05	1	1	S	2017485	Brachybacterium sp. VR2415	0.000134748007750705
598	5	L098_5	881	2.85811461611234e-05	1	0	G	472568	Devriesea	0.000134748007750705
598	5	L098_5	882	2.85811461611234e-05	1	1	S	472569	Devriesea agamarum	0.000134748007750705
598	5	L098_5	883	5.71622923222467e-05	2	0	F	85018	Dermatophilaceae	0.000269496015501411
598	5	L098_5	884	2.85811461611234e-05	1	0	G	1862	Dermatophilus	0.000134748007750705
598	5	L098_5	885	2.85811461611234e-05	1	1	S	1863	Dermatophilus congolensis	0.000134748007750705
598	5	L098_5	886	2.85811461611234e-05	1	0	G	1184606	Austwickia	0.000134748007750705
598	5	L098_5	887	2.85811461611234e-05	1	1	S	100225	Austwickia chelonae	0.000134748007750705
598	5	L098_5	888	5.71622923222467e-05	2	0	F	85019	Brevibacteriaceae	0.000269496015501411
598	5	L098_5	889	5.71622923222467e-05	2	0	G	1696	Brevibacterium	0.000269496015501411
598	5	L098_5	890	2.85811461611234e-05	1	1	S	1703	Brevibacterium linens	0.000134748007750705
598	5	L098_5	891	2.85811461611234e-05	1	1	S	1136497	Brevibacterium siliguriense	0.000134748007750705
598	5	L098_5	892	5.71622923222467e-05	2	0	F	145357	Dermacoccaceae	0.000269496015501411
598	5	L098_5	893	5.71622923222467e-05	2	0	G	57499	Kytococcus	0.000269496015501411
598	5	L098_5	894	5.71622923222467e-05	2	0	S	1276	Kytococcus sedentarius	0.000269496015501411
598	5	L098_5	896	2.85811461611234e-05	1	0	F	125316	Beutenbergiaceae	0.000134748007750705
598	5	L098_5	897	2.85811461611234e-05	1	0	G	84756	Beutenbergia	0.000134748007750705
598	5	L098_5	898	2.85811461611234e-05	1	0	S	84757	Beutenbergia cavernae	0.000134748007750705
598	5	L098_5	900	0.079941465812662	2797	0	O	85004	Bifidobacteriales	0.376890177678723
598	5	L098_5	901	0.079941465812662	2797	1	F	31953	Bifidobacteriaceae	0.376890177678723
598	5	L098_5	902	0.0789697068431838	2763	93	G	1678	Bifidobacterium	0.372308745415199
598	5	L098_5	903	0.0584484438994973	2045	2044	S	1689	Bifidobacterium dentium	0.275559675850193
598	5	L098_5	905	0.00651650132473612	228	169	S	1685	Bifidobacterium breve	0.0307225457671608
598	5	L098_5	910	0.00448723994729637	157	27	S	216816	Bifidobacterium longum	0.0211554372168607
598	5	L098_5	918	0.00191493679279526	67	0	S	1686	Bifidobacterium catenulatum	0.00902811651929726
598	5	L098_5	920	0.00145763845421729	51	1	S	630129	Bifidobacterium kashiwanohense	0.00687214839528598
598	5	L098_5	923	0.00142905730805617	50	0	S	28026	Bifidobacterium pseudocatenulatum	0.00673740038753527
598	5	L098_5	925	0.00042871719241685	15	5	S	1681	Bifidobacterium bifidum	0.00202122011626058
598	5	L098_5	927	0.00042871719241685	15	12	S	1683	Bifidobacterium angulatum	0.00202122011626058
598	5	L098_5	929	0.00042871719241685	15	13	S	1680	Bifidobacterium adolescentis	0.00202122011626058
598	5	L098_5	931	0.000285811461611234	10	0	S	1694	Bifidobacterium pseudolongum	0.00134748007750705
598	5	L098_5	934	0.00025723031545011	9	5	S	28025	Bifidobacterium animalis	0.00121273206975635
598	5	L098_5	937	0.000114324584644493	4	0	S	33905	Bifidobacterium thermophilum	0.000538992031002822
598	5	L098_5	939	5.71622923222467e-05	2	0	S	158787	Bifidobacterium scardovii	0.000269496015501411
598	5	L098_5	941	2.85811461611234e-05	1	1	S	35760	Bifidobacterium choerinum	0.000134748007750705
598	5	L098_5	942	2.85811461611234e-05	1	0	S	638619	Bifidobacterium actinocoloniiforme	0.000134748007750705
598	5	L098_5	944	0.000886015530994824	31	0	G	196082	Parascardovia	0.00417718824027187
598	5	L098_5	945	0.000886015530994824	31	0	S	78258	Parascardovia denticolens	0.00417718824027187
598	5	L098_5	947	5.71622923222467e-05	2	0	G	2701	Gardnerella	0.000269496015501411
598	5	L098_5	948	5.71622923222467e-05	2	1	S	2702	Gardnerella vaginalis	0.000269496015501411
598	5	L098_5	950	0.0177203106198965	620	0	O	2037	Actinomycetales	0.0835437648054373
598	5	L098_5	951	0.0177203106198965	620	0	F	2049	Actinomycetaceae	0.0835437648054373
598	5	L098_5	952	0.0170057819658684	595	42	G	1654	Actinomyces	0.0801750646116697
598	5	L098_5	953	0.00748826029421432	262	262	S	544580	Actinomyces oris	0.0353039780306848
598	5	L098_5	954	0.00423000963184626	148	148	S	52773	Actinomyces meyeri	0.0199427051471044
598	5	L098_5	955	0.00160054418502291	56	56	S	178339	Actinomyces hongkongensis	0.0075458884340395
598	5	L098_5	956	0.00145763845421729	51	51	S	1852377	Actinomyces pacaensis	0.00687214839528598
598	5	L098_5	957	0.00034297375393348	12	12	S	712122	Actinomyces sp. oral taxon 414	0.00161697609300846
598	5	L098_5	958	0.000200068023127863	7	7	S	2081702	Actinomyces sp. oral taxon 897	0.000943236054254938
598	5	L098_5	959	0.000142905730805617	5	5	S	2079536	Actinomyces sp. Z16	0.000673740038753527
598	5	L098_5	960	0.000114324584644493	4	4	S	111015	Actinomyces radicidentis	0.000538992031002822
598	5	L098_5	961	0.000114324584644493	4	4	S	1960083	Actinomyces gaoshouyii	0.000538992031002822
598	5	L098_5	962	5.71622923222467e-05	2	2	S	131110	Actinomyces radingae	0.000269496015501411
598	5	L098_5	963	5.71622923222467e-05	2	2	S	1851395	Actinomyces sp. Chiba101	0.000269496015501411
598	5	L098_5	964	0.00060020406938359	21	0	G	1069494	Trueperella	0.00282970816276481
598	5	L098_5	965	0.00060020406938359	21	21	S	1661	Trueperella pyogenes	0.00282970816276481
598	5	L098_5	966	0.000114324584644493	4	0	G	2050	Mobiluncus	0.000538992031002822
598	5	L098_5	967	0.000114324584644493	4	0	S	2051	Mobiluncus curtisii	0.000538992031002822
598	5	L098_5	969	0.00214358596208425	75	3	O	85007	Corynebacteriales	0.0101061005813029
598	5	L098_5	970	0.00102892126180044	36	0	F	1653	Corynebacteriaceae	0.00485092827902539
598	5	L098_5	971	0.00102892126180044	36	9	G	1716	Corynebacterium	0.00485092827902539
598	5	L098_5	972	5.71622923222467e-05	2	2	S	1737425	Corynebacterium provencense	0.000269496015501411
598	5	L098_5	973	5.71622923222467e-05	2	0	S	1727	Corynebacterium variabile	0.000269496015501411
598	5	L098_5	975	5.71622923222467e-05	2	2	S	136857	Corynebacterium testudinoris	0.000269496015501411
598	5	L098_5	976	5.71622923222467e-05	2	0	S	108486	Corynebacterium falsenii	0.000269496015501411
598	5	L098_5	978	5.71622923222467e-05	2	0	S	1231000	Corynebacterium lactis	0.000269496015501411
598	5	L098_5	980	5.71622923222467e-05	2	2	S	38289	Corynebacterium jeikeium	0.000269496015501411
598	5	L098_5	981	2.85811461611234e-05	1	1	S	1072256	Corynebacterium uterequi	0.000134748007750705
598	5	L098_5	982	2.85811461611234e-05	1	1	S	187491	Corynebacterium glaucum	0.000134748007750705
598	5	L098_5	983	2.85811461611234e-05	1	1	S	191610	Corynebacterium atypicum	0.000134748007750705
598	5	L098_5	984	2.85811461611234e-05	1	0	S	203263	Corynebacterium aquilae	0.000134748007750705
598	5	L098_5	986	2.85811461611234e-05	1	1	S	401472	Corynebacterium ureicelerivorans	0.000134748007750705
598	5	L098_5	987	2.85811461611234e-05	1	1	S	156978	Corynebacterium imitans	0.000134748007750705
598	5	L098_5	988	2.85811461611234e-05	1	1	S	146827	Corynebacterium simulans	0.000134748007750705
598	5	L098_5	989	2.85811461611234e-05	1	1	S	702967	Corynebacterium sp. NML98-0116	0.000134748007750705
598	5	L098_5	990	2.85811461611234e-05	1	1	S	43771	Corynebacterium urealyticum	0.000134748007750705
598	5	L098_5	991	2.85811461611234e-05	1	1	S	2080740	Corynebacterium sp. 2183	0.000134748007750705
598	5	L098_5	992	2.85811461611234e-05	1	1	S	1717	Corynebacterium diphtheriae	0.000134748007750705
598	5	L098_5	993	2.85811461611234e-05	1	1	S	1718	Corynebacterium glutamicum	0.000134748007750705
598	5	L098_5	994	2.85811461611234e-05	1	0	S	1230998	Corynebacterium frankenforstense	0.000134748007750705
598	5	L098_5	996	2.85811461611234e-05	1	1	S	1487956	Corynebacterium sp. ATCC 6931	0.000134748007750705
598	5	L098_5	997	2.85811461611234e-05	1	0	S	38305	Corynebacterium vitaeruminis	0.000134748007750705
598	5	L098_5	999	0.000543041777061344	19	2	F	1762	Mycobacteriaceae	0.0025602121472634
598	5	L098_5	1000	0.000200068023127863	7	5	G	1763	Mycobacterium	0.000943236054254938
598	5	L098_5	1001	2.85811461611234e-05	1	0	S	29311	Mycobacterium haemophilum	0.000134748007750705
598	5	L098_5	1003	2.85811461611234e-05	1	1	S	482462	Mycobacterium dioxanotrophicus	0.000134748007750705
598	5	L098_5	1004	0.00017148687696674	6	2	G	1866885	Mycolicibacterium	0.000808488046504232
598	5	L098_5	1005	2.85811461611234e-05	1	1	S	1797	Mycolicibacterium thermoresistibile	0.000134748007750705
598	5	L098_5	1006	2.85811461611234e-05	1	0	S	1800	Mycolicibacterium chubuense	0.000134748007750705
598	5	L098_5	1008	2.85811461611234e-05	1	0	S	1810	Mycolicibacterium vaccae	0.000134748007750705
598	5	L098_5	1010	2.85811461611234e-05	1	1	S	758802	Mycolicibacterium litorale	0.000134748007750705
598	5	L098_5	1011	0.000114324584644493	4	0	G	670516	Mycobacteroides	0.000538992031002822
598	5	L098_5	1012	5.71622923222467e-05	2	2	S	36809	Mycobacteroides abscessus	0.000269496015501411
598	5	L098_5	1013	5.71622923222467e-05	2	2	S	1520670	Mycobacterium stephanolepidis	0.000269496015501411
598	5	L098_5	1014	0.00025723031545011	9	0	F	85029	Dietziaceae	0.00121273206975635
598	5	L098_5	1015	0.00025723031545011	9	0	G	37914	Dietzia	0.00121273206975635
598	5	L098_5	1016	0.000228649169288987	8	8	S	499555	Dietzia timorensis	0.00107798406200564
598	5	L098_5	1017	2.85811461611234e-05	1	1	S	546160	Dietzia lutea	0.000134748007750705
598	5	L098_5	1018	0.000228649169288987	8	0	F	85025	Nocardiaceae	0.00107798406200564
598	5	L098_5	1019	0.00017148687696674	6	3	G	1827	Rhodococcus	0.000808488046504232
598	5	L098_5	1020	2.85811461611234e-05	1	0	S	1833	Rhodococcus erythropolis	0.000134748007750705
598	5	L098_5	1022	2.85811461611234e-05	1	1	S	43767	Rhodococcus hoagii	0.000134748007750705
598	5	L098_5	1023	2.85811461611234e-05	1	1	S	1653478	Rhodococcus sp. PBTS 1	0.000134748007750705
598	5	L098_5	1024	5.71622923222467e-05	2	0	G	1817	Nocardia	0.000269496015501411
598	5	L098_5	1025	2.85811461611234e-05	1	1	S	37332	Nocardia seriolae	0.000134748007750705
598	5	L098_5	1026	2.85811461611234e-05	1	1	S	455432	Nocardia terpenica	0.000134748007750705
598	5	L098_5	1027	0.00117182699260606	41	0	O	85009	Propionibacteriales	0.00552466831777892
598	5	L098_5	1028	0.000914596677155947	32	1	F	31957	Propionibacteriaceae	0.00431193624802257
598	5	L098_5	1029	0.000314392607772357	11	0	G	1743	Propionibacterium	0.00148222808525776
598	5	L098_5	1030	0.00025723031545011	9	8	S	1744	Propionibacterium freudenreichii	0.00121273206975635
598	5	L098_5	1032	5.71622923222467e-05	2	2	S	671223	Propionibacterium sp. oral taxon 193	0.000269496015501411
598	5	L098_5	1033	0.000200068023127863	7	0	G	1912216	Cutibacterium	0.000943236054254938
598	5	L098_5	1034	8.57434384833701e-05	3	3	S	33011	Cutibacterium granulosum	0.000404244023252116
598	5	L098_5	1035	5.71622923222467e-05	2	2	S	1747	Cutibacterium acnes	0.000269496015501411
598	5	L098_5	1036	5.71622923222467e-05	2	2	S	33010	Cutibacterium avidum	0.000269496015501411
598	5	L098_5	1037	0.000142905730805617	5	0	G	203133	Propionimicrobium	0.000673740038753527
598	5	L098_5	1038	0.000142905730805617	5	5	S	1871034	Propionimicrobium sp. Marseille-P3275	0.000673740038753527
598	5	L098_5	1039	0.000114324584644493	4	0	G	72763	Tessaracoccus	0.000538992031002822
598	5	L098_5	1040	2.85811461611234e-05	1	1	S	399497	Tessaracoccus flavescens	0.000134748007750705
598	5	L098_5	1041	2.85811461611234e-05	1	1	S	1332264	Tessaracoccus aquimaris	0.000134748007750705
598	5	L098_5	1042	2.85811461611234e-05	1	1	S	1909732	Tessaracoccus sp. T2.5-30	0.000134748007750705
598	5	L098_5	1043	2.85811461611234e-05	1	1	S	2161816	Tessaracoccus sp. Marseille-P5995	0.000134748007750705
598	5	L098_5	1044	5.71622923222467e-05	2	0	G	1912215	Acidipropionibacterium	0.000269496015501411
598	5	L098_5	1045	5.71622923222467e-05	2	2	S	1748	Acidipropionibacterium acidipropionici	0.000269496015501411
598	5	L098_5	1046	2.85811461611234e-05	1	0	G	29404	Microlunatus	0.000134748007750705
598	5	L098_5	1047	2.85811461611234e-05	1	0	S	29405	Microlunatus phosphovorus	0.000134748007750705
598	5	L098_5	1049	2.85811461611234e-05	1	0	G	1912217	Pseudopropionibacterium	0.000134748007750705
598	5	L098_5	1050	2.85811461611234e-05	1	0	S	1750	Pseudopropionibacterium propionicum	0.000134748007750705
598	5	L098_5	1052	0.00025723031545011	9	1	F	85015	Nocardioidaceae	0.00121273206975635
598	5	L098_5	1053	0.00017148687696674	6	0	G	2040	Aeromicrobium	0.000808488046504232
598	5	L098_5	1054	5.71622923222467e-05	2	2	S	2041	Aeromicrobium erythreum	0.000269496015501411
598	5	L098_5	1055	5.71622923222467e-05	2	0	S	219314	Aeromicrobium marinum	0.000269496015501411
598	5	L098_5	1057	2.85811461611234e-05	1	1	S	1736691	Aeromicrobium choanae	0.000134748007750705
598	5	L098_5	1058	2.85811461611234e-05	1	1	S	2079793	Aeromicrobium sp. 592	0.000134748007750705
598	5	L098_5	1059	2.85811461611234e-05	1	0	G	86795	Marmoricola	0.000134748007750705
598	5	L098_5	1060	2.85811461611234e-05	1	1	S	642780	Marmoricola scoriae	0.000134748007750705
598	5	L098_5	1061	2.85811461611234e-05	1	0	G	116071	Micropruina	0.000134748007750705
598	5	L098_5	1062	2.85811461611234e-05	1	1	S	75385	Micropruina glycogenica	0.000134748007750705
598	5	L098_5	1063	0.000857434384833701	30	0	O	85011	Streptomycetales	0.00404244023252116
598	5	L098_5	1064	0.000857434384833701	30	0	F	2062	Streptomycetaceae	0.00404244023252116
598	5	L098_5	1065	0.000828853238672577	29	5	G	1883	Streptomyces	0.00390769222477046
598	5	L098_5	1066	8.57434384833701e-05	3	3	S	1901	Streptomyces clavuligerus	0.000404244023252116
598	5	L098_5	1067	5.71622923222467e-05	2	2	S	1841249	Streptomyces sp. RTd22	0.000269496015501411
598	5	L098_5	1068	5.71622923222467e-05	2	2	S	1616117	Streptomyces formicae	0.000269496015501411
598	5	L098_5	1069	2.85811461611234e-05	1	1	S	1889	Streptomyces ambofaciens	0.000134748007750705
598	5	L098_5	1070	2.85811461611234e-05	1	0	S	68280	Streptomyces violaceusniger	0.000134748007750705
598	5	L098_5	1072	2.85811461611234e-05	1	1	S	1827580	Streptomyces nigra	0.000134748007750705
598	5	L098_5	1073	2.85811461611234e-05	1	1	S	1725411	Streptomyces sp. CdTB01	0.000134748007750705
598	5	L098_5	1074	2.85811461611234e-05	1	1	S	1642299	Streptomyces alfalfae	0.000134748007750705
598	5	L098_5	1075	2.85811461611234e-05	1	0	S	285530	Streptomyces sviceus	0.000134748007750705
598	5	L098_5	1077	2.85811461611234e-05	1	0	S	348043	Streptomyces davaonensis	0.000134748007750705
598	5	L098_5	1079	2.85811461611234e-05	1	1	S	40318	Streptomyces nodosus	0.000134748007750705
598	5	L098_5	1080	2.85811461611234e-05	1	1	S	1561022	Streptomyces sp. CCM_MD2014	0.000134748007750705
598	5	L098_5	1081	2.85811461611234e-05	1	1	S	1535768	Streptomyces lunaelactis	0.000134748007750705
598	5	L098_5	1082	2.85811461611234e-05	1	0	S	379067	Streptomyces bingchenggensis	0.000134748007750705
598	5	L098_5	1084	2.85811461611234e-05	1	1	S	408015	Streptomyces xiamenensis	0.000134748007750705
598	5	L098_5	1085	2.85811461611234e-05	1	0	S	1950	Streptomyces peucetius	0.000134748007750705
598	5	L098_5	1088	2.85811461611234e-05	1	1	S	1935	Streptomyces violaceoruber	0.000134748007750705
598	5	L098_5	1091	2.85811461611234e-05	1	0	S	1908	Streptomyces globisporus	0.000134748007750705
598	5	L098_5	1093	2.85811461611234e-05	1	1	S	2174846	Streptomyces sp. HNM0039	0.000134748007750705
598	5	L098_5	1094	2.85811461611234e-05	1	1	S	1893	Streptomyces atratus	0.000134748007750705
598	5	L098_5	1095	2.85811461611234e-05	1	0	G	2063	Kitasatospora	0.000134748007750705
598	5	L098_5	1096	2.85811461611234e-05	1	1	S	2018025	Kitasatospora sp. MMS16-BH015	0.000134748007750705
598	5	L098_5	1097	0.000485879484739097	17	0	O	85010	Pseudonocardiales	0.00229071613176199
598	5	L098_5	1098	0.000485879484739097	17	0	F	2070	Pseudonocardiaceae	0.00229071613176199
598	5	L098_5	1099	8.57434384833701e-05	3	1	G	1813	Amycolatopsis	0.000404244023252116
598	5	L098_5	1100	5.71622923222467e-05	2	0	S	1814	Amycolatopsis methanolica	0.000269496015501411
598	5	L098_5	1102	8.57434384833701e-05	3	0	G	1851	Saccharomonospora	0.000404244023252116
598	5	L098_5	1103	2.85811461611234e-05	1	0	S	1852	Saccharomonospora viridis	0.000134748007750705
598	5	L098_5	1105	2.85811461611234e-05	1	0	S	40989	Saccharomonospora cyanea	0.000134748007750705
598	5	L098_5	1107	2.85811461611234e-05	1	0	S	40990	Saccharomonospora glauca	0.000134748007750705
598	5	L098_5	1109	5.71622923222467e-05	2	0	G	1847	Pseudonocardia	0.000269496015501411
598	5	L098_5	1110	2.85811461611234e-05	1	0	S	240495	Pseudonocardia dioxanivorans	0.000134748007750705
598	5	L098_5	1112	2.85811461611234e-05	1	1	S	1690815	Pseudonocardia sp. HH130630-07	0.000134748007750705
598	5	L098_5	1113	5.71622923222467e-05	2	0	G	2071	Saccharothrix	0.000269496015501411
598	5	L098_5	1114	5.71622923222467e-05	2	0	S	103731	Saccharothrix espanaensis	0.000269496015501411
598	5	L098_5	1116	5.71622923222467e-05	2	1	G	40566	Actinosynnema	0.000269496015501411
598	5	L098_5	1117	2.85811461611234e-05	1	0	S	40567	Actinosynnema mirum	0.000134748007750705
598	5	L098_5	1119	2.85811461611234e-05	1	0	G	43356	Kutzneria	0.000134748007750705
598	5	L098_5	1120	2.85811461611234e-05	1	0	S	43357	Kutzneria albida	0.000134748007750705
598	5	L098_5	1122	2.85811461611234e-05	1	0	G	65496	Actinoalloteichus	0.000134748007750705
598	5	L098_5	1123	2.85811461611234e-05	1	1	S	340345	Actinoalloteichus hymeniacidonis	0.000134748007750705
598	5	L098_5	1124	2.85811461611234e-05	1	0	G	165301	Lentzea	0.000134748007750705
598	5	L098_5	1125	2.85811461611234e-05	1	1	S	1586287	Lentzea guizhouensis	0.000134748007750705
598	5	L098_5	1126	2.85811461611234e-05	1	0	G	674734	Alloactinosynnema	0.000134748007750705
598	5	L098_5	1127	2.85811461611234e-05	1	1	S	1653480	Alloactinosynnema sp. L-07	0.000134748007750705
598	5	L098_5	1128	2.85811461611234e-05	1	0	G	1137960	Allokutzneria	0.000134748007750705
598	5	L098_5	1129	2.85811461611234e-05	1	1	S	211114	Allokutzneria albata	0.000134748007750705
598	5	L098_5	1130	0.000228649169288987	8	0	O	85012	Streptosporangiales	0.00107798406200564
598	5	L098_5	1131	0.000142905730805617	5	0	F	83676	Nocardiopsaceae	0.000673740038753527
598	5	L098_5	1132	0.000114324584644493	4	0	G	2013	Nocardiopsis	0.000538992031002822
598	5	L098_5	1133	5.71622923222467e-05	2	2	S	2014	Nocardiopsis dassonvillei	0.000269496015501411
598	5	L098_5	1134	5.71622923222467e-05	2	0	S	280236	Nocardiopsis gilva	0.000269496015501411
598	5	L098_5	1136	2.85811461611234e-05	1	0	G	83677	Thermobifida	0.000134748007750705
598	5	L098_5	1137	2.85811461611234e-05	1	0	S	2021	Thermobifida fusca	0.000134748007750705
598	5	L098_5	1139	8.57434384833701e-05	3	1	F	2004	Streptosporangiaceae	0.000404244023252116
598	5	L098_5	1140	5.71622923222467e-05	2	1	G	2000	Streptosporangium	0.000269496015501411
598	5	L098_5	1141	2.85811461611234e-05	1	0	S	2001	Streptosporangium roseum	0.000134748007750705
598	5	L098_5	1143	0.000114324584644493	4	0	O	85008	Micromonosporales	0.000538992031002822
598	5	L098_5	1144	0.000114324584644493	4	1	F	28056	Micromonosporaceae	0.000538992031002822
598	5	L098_5	1145	5.71622923222467e-05	2	1	G	1865	Actinoplanes	0.000269496015501411
598	5	L098_5	1146	2.85811461611234e-05	1	1	S	649831	Actinoplanes sp. N902-109	0.000134748007750705
598	5	L098_5	1147	2.85811461611234e-05	1	1	G	1873	Micromonospora	0.000134748007750705
598	5	L098_5	1148	5.71622923222467e-05	2	0	O	2039638	Candidatus Nanopelagicales	0.000269496015501411
598	5	L098_5	1149	5.71622923222467e-05	2	0	F	2162846	Candidatus Nanopelagicaceae	0.000269496015501411
598	5	L098_5	1150	2.85811461611234e-05	1	0	G	622681	Candidatus Planktophila	0.000134748007750705
598	5	L098_5	1151	2.85811461611234e-05	1	1	S	1884905	Candidatus Planktophila versatilis	0.000134748007750705
598	5	L098_5	1152	2.85811461611234e-05	1	0	G	2039639	Candidatus Nanopelagicus	0.000134748007750705
598	5	L098_5	1153	2.85811461611234e-05	1	1	S	1884634	Candidatus Nanopelagicus limnes	0.000134748007750705
598	5	L098_5	1154	5.71622923222467e-05	2	0	O	85014	Glycomycetales	0.000269496015501411
598	5	L098_5	1155	5.71622923222467e-05	2	0	F	85034	Glycomycetaceae	0.000269496015501411
598	5	L098_5	1156	5.71622923222467e-05	2	0	G	283810	Stackebrandtia	0.000269496015501411
598	5	L098_5	1157	5.71622923222467e-05	2	0	S	283811	Stackebrandtia nassauensis	0.000269496015501411
598	5	L098_5	1159	5.71622923222467e-05	2	0	O	1643682	Geodermatophilales	0.000269496015501411
598	5	L098_5	1160	5.71622923222467e-05	2	0	F	85030	Geodermatophilaceae	0.000269496015501411
598	5	L098_5	1161	2.85811461611234e-05	1	0	G	1860	Geodermatophilus	0.000134748007750705
598	5	L098_5	1162	2.85811461611234e-05	1	0	S	1861	Geodermatophilus obscurus	0.000134748007750705
598	5	L098_5	1164	2.85811461611234e-05	1	0	G	38501	Blastococcus	0.000134748007750705
598	5	L098_5	1165	2.85811461611234e-05	1	0	S	138336	Blastococcus saxobsidens	0.000134748007750705
598	5	L098_5	1167	2.85811461611234e-05	1	0	O	85013	Frankiales	0.000134748007750705
598	5	L098_5	1168	2.85811461611234e-05	1	0	F	74712	Frankiaceae	0.000134748007750705
598	5	L098_5	1169	2.85811461611234e-05	1	0	G	1854	Frankia	0.000134748007750705
598	5	L098_5	1170	2.85811461611234e-05	1	1	S	298653	Frankia sp. EAN1pec	0.000134748007750705
598	5	L098_5	1172	2.85811461611234e-05	1	0	G	147067	Thermobispora	0.000134748007750705
598	5	L098_5	1173	2.85811461611234e-05	1	0	S	2006	Thermobispora bispora	0.000134748007750705
598	5	L098_5	1175	2.85811461611234e-05	1	0	O	1643684	Nakamurellales	0.000134748007750705
598	5	L098_5	1176	2.85811461611234e-05	1	0	F	85031	Nakamurellaceae	0.000134748007750705
598	5	L098_5	1177	2.85811461611234e-05	1	0	G	53460	Nakamurella	0.000134748007750705
598	5	L098_5	1178	2.85811461611234e-05	1	0	S	53461	Nakamurella multipartita	0.000134748007750705
598	5	L098_5	1180	2.85811461611234e-05	1	0	O	1217098	Jiangellales	0.000134748007750705
598	5	L098_5	1181	2.85811461611234e-05	1	0	F	1217100	Jiangellaceae	0.000134748007750705
598	5	L098_5	1182	2.85811461611234e-05	1	1	G	281472	Jiangella	0.000134748007750705
598	5	L098_5	1183	2.85811461611234e-05	1	0	O	414714	Catenulisporales	0.000134748007750705
598	5	L098_5	1184	2.85811461611234e-05	1	0	F	414877	Catenulisporaceae	0.000134748007750705
598	5	L098_5	1185	2.85811461611234e-05	1	0	G	414878	Catenulispora	0.000134748007750705
598	5	L098_5	1186	2.85811461611234e-05	1	0	S	304895	Catenulispora acidiphila	0.000134748007750705
598	5	L098_5	1188	0.223733212149274	7828	51	C	84998	Coriobacteriia	1.05480740467252
598	5	L098_5	1189	0.144477693844479	5055	0	O	1643822	Eggerthellales	0.681151179179816
598	5	L098_5	1190	0.144477693844479	5055	43	F	1643826	Eggerthellaceae	0.681151179179816
598	5	L098_5	1191	0.0939176462854513	3286	8	G	84111	Eggerthella	0.442781953468818
598	5	L098_5	1192	0.0918883849080116	3215	2315	S	84112	Eggerthella lenta	0.433214844918518
598	5	L098_5	1194	0.00180061220815077	63	63	S	502558	Eggerthella sp. YY7918	0.00848912448829444
598	5	L098_5	1195	0.0294671616921182	1031	0	G	447020	Adlercreutzia	0.138925195990977
598	5	L098_5	1196	0.0294671616921182	1031	0	S	446660	Adlercreutzia equolifaciens	0.138925195990977
598	5	L098_5	1198	0.00980333313326531	343	31	G	644652	Gordonibacter	0.046218566658492
598	5	L098_5	1199	0.00705954310179747	247	0	S	471189	Gordonibacter pamelaeae	0.0332827579144242
598	5	L098_5	1201	0.0012289892849283	43	43	S	1335613	Gordonibacter urolithinfaciens	0.00579416433328033
598	5	L098_5	1202	0.000628785215544714	22	22	S	1841863	Gordonibacter massiliensis	0.00296445617051552
598	5	L098_5	1203	0.00948894052549295	332	0	G	1981050	Phoenicibacter	0.0447363385732342
598	5	L098_5	1204	0.00948894052549295	332	332	S	1944646	Phoenicibacter massiliensis	0.0447363385732342
598	5	L098_5	1205	0.000371554900094604	13	0	G	84108	Slackia	0.00175172410075917
598	5	L098_5	1206	0.000371554900094604	13	0	S	84110	Slackia heliotrinireducens	0.00175172410075917
598	5	L098_5	1208	0.00017148687696674	6	0	G	79603	Denitrobacterium	0.000808488046504232
598	5	L098_5	1209	0.00017148687696674	6	6	S	79604	Denitrobacterium detoxificans	0.000808488046504232
598	5	L098_5	1210	2.85811461611234e-05	1	0	G	84162	Cryptobacterium	0.000134748007750705
598	5	L098_5	1211	2.85811461611234e-05	1	0	S	84163	Cryptobacterium curtum	0.000134748007750705
598	5	L098_5	1213	0.0777978798505778	2722	31	O	84999	Coriobacteriales	0.36678407709742
598	5	L098_5	1214	0.0709669859180693	2483	1	F	84107	Coriobacteriaceae	0.334579303245002
598	5	L098_5	1215	0.0706240121641358	2471	0	G	102106	Collinsella	0.332962327151993
598	5	L098_5	1216	0.0706240121641358	2471	2471	S	74426	Collinsella aerofaciens	0.332962327151993
598	5	L098_5	1218	0.000200068023127863	7	7	S	1531429	Coriobacteriaceae bacterium 68-1-3	0.000943236054254938
598	5	L098_5	1219	0.000114324584644493	4	0	G	33870	Coriobacterium	0.000538992031002822
598	5	L098_5	1220	0.000114324584644493	4	0	S	33871	Coriobacterium glomerans	0.000538992031002822
598	5	L098_5	1222	0.00594487840151366	208	3	F	1643824	Atopobiaceae	0.0280275856121467
598	5	L098_5	1223	0.00397277931639615	139	0	G	1380	Atopobium	0.0187299730773481
598	5	L098_5	1224	0.00397277931639615	139	0	S	1382	Atopobium parvulum	0.0187299730773481
598	5	L098_5	1226	0.00100034011563932	35	2	G	133925	Olsenella	0.00471618027127469
598	5	L098_5	1227	0.000285811461611234	10	10	S	712411	Olsenella sp. oral taxon 807	0.00134748007750705
598	5	L098_5	1228	0.00025723031545011	9	9	S	604330	Olsenella umbonata	0.00121273206975635
598	5	L098_5	1229	0.000228649169288987	8	0	S	133926	Olsenella uli	0.00107798406200564
598	5	L098_5	1231	0.00017148687696674	6	6	S	1805478	Olsenella sp. Marseille-P2300	0.000808488046504232
598	5	L098_5	1232	0.000886015530994824	31	0	G	1935188	Libanicoccus	0.00417718824027187
598	5	L098_5	1233	0.000886015530994824	31	31	S	1871022	Libanicoccus massiliensis	0.00417718824027187
598	5	L098_5	1234	2.85811461611234e-05	1	0	C	908620	Nitriliruptoria	0.000134748007750705
598	5	L098_5	1235	2.85811461611234e-05	1	0	O	908621	Euzebyales	0.000134748007750705
598	5	L098_5	1236	2.85811461611234e-05	1	0	F	908622	Euzebyaceae	0.000134748007750705
598	5	L098_5	1237	2.85811461611234e-05	1	0	G	908623	Euzebya	0.000134748007750705
598	5	L098_5	1238	2.85811461611234e-05	1	1	S	1608957	Euzebya sp. DY32-46	0.000134748007750705
598	5	L098_5	1265	0.00131473272341167	46	6	P	544448	Tenericutes	0.00619840835653245
598	5	L098_5	1266	0.00111466470028381	39	1	C	31969	Mollicutes	0.00525517230227751
598	5	L098_5	1267	0.00060020406938359	21	0	O	2085	Mycoplasmatales	0.00282970816276481
598	5	L098_5	1268	0.00060020406938359	21	0	F	2092	Mycoplasmataceae	0.00282970816276481
598	5	L098_5	1269	0.00060020406938359	21	17	G	2093	Mycoplasma	0.00282970816276481
598	5	L098_5	1270	5.71622923222467e-05	2	0	S	2118	Mycoplasma mobile	0.000269496015501411
598	5	L098_5	1272	2.85811461611234e-05	1	1	S	2097	Mycoplasma genitalium	0.000134748007750705
598	5	L098_5	1273	2.85811461611234e-05	1	1	S	2113	Mycoplasma californicum	0.000134748007750705
598	5	L098_5	1274	0.000314392607772357	11	0	O	186329	Acholeplasmatales	0.00148222808525776
598	5	L098_5	1275	0.000314392607772357	11	0	F	2146	Acholeplasmataceae	0.00148222808525776
598	5	L098_5	1276	0.000314392607772357	11	0	G	2147	Acholeplasma	0.00148222808525776
598	5	L098_5	1277	0.00017148687696674	6	0	S	38986	Acholeplasma palmae	0.000808488046504232
598	5	L098_5	1279	0.000114324584644493	4	4	S	61635	Acholeplasma brassicae	0.000538992031002822
598	5	L098_5	1280	2.85811461611234e-05	1	1	S	2148	Acholeplasma laidlawii	0.000134748007750705
598	5	L098_5	1281	0.00017148687696674	6	0	O	186328	Entomoplasmatales	0.000808488046504232
598	5	L098_5	1282	8.57434384833701e-05	3	0	F	2131	Spiroplasmataceae	0.000404244023252116
598	5	L098_5	1283	8.57434384833701e-05	3	2	G	2132	Spiroplasma	0.000404244023252116
598	5	L098_5	1284	2.85811461611234e-05	1	0	S	216933	Spiroplasma chrysopicola	0.000134748007750705
598	5	L098_5	1286	8.57434384833701e-05	3	0	F	33925	Entomoplasmataceae	0.000404244023252116
598	5	L098_5	1287	5.71622923222467e-05	2	0	G	46239	Mesoplasma	0.000269496015501411
598	5	L098_5	1288	2.85811461611234e-05	1	0	S	138853	Mesoplasma lactucae	0.000134748007750705
598	5	L098_5	1290	2.85811461611234e-05	1	1	S	225999	Mesoplasma syrphidae	0.000134748007750705
598	5	L098_5	1291	2.85811461611234e-05	1	0	G	46238	Entomoplasma	0.000134748007750705
598	5	L098_5	1292	2.85811461611234e-05	1	1	S	215578	Entomoplasma somnilux	0.000134748007750705
598	5	L098_5	1293	2.85811461611234e-05	1	0	G	1912503	Candidatus Izimaplasma	0.000134748007750705
598	5	L098_5	1294	2.85811461611234e-05	1	1	S	1541959	Candidatus Izimaplasma sp. HR1	0.000134748007750705
598	5	L098_5	1296	0.000828853238672577	29	5	P	1117	Cyanobacteria	0.00390769222477046
598	5	L098_5	1297	0.00034297375393348	12	0	O	1890424	Synechococcales	0.00161697609300846
598	5	L098_5	1298	0.00017148687696674	6	0	F	1213	Prochloraceae	0.000808488046504232
598	5	L098_5	1299	0.00017148687696674	6	0	G	1218	Prochlorococcus	0.000808488046504232
598	5	L098_5	1300	0.00017148687696674	6	0	S	1219	Prochlorococcus marinus	0.000808488046504232
598	5	L098_5	1304	8.57434384833701e-05	3	0	F	1890426	Synechococcaceae	0.000404244023252116
598	5	L098_5	1305	5.71622923222467e-05	2	1	G	1129	Synechococcus	0.000269496015501411
598	5	L098_5	1306	2.85811461611234e-05	1	1	S	321327	Synechococcus sp. JA-3-3Ab	0.000134748007750705
598	5	L098_5	1307	2.85811461611234e-05	1	0	G	167375	Cyanobium	0.000134748007750705
598	5	L098_5	1308	2.85811461611234e-05	1	1	S	1851505	Cyanobium sp. NIES-981	0.000134748007750705
598	5	L098_5	1309	8.57434384833701e-05	3	0	F	1890438	Leptolyngbyaceae	0.000404244023252116
598	5	L098_5	1310	8.57434384833701e-05	3	0	G	47251	Leptolyngbya	0.000404244023252116
598	5	L098_5	1311	5.71622923222467e-05	2	2	S	1752064	Leptolyngbya sp. NIES-3755	0.000269496015501411
598	5	L098_5	1312	2.85811461611234e-05	1	1	S	1080068	Leptolyngbya sp. O-77	0.000134748007750705
598	5	L098_5	1313	0.00017148687696674	6	0	O	1161	Nostocales	0.000808488046504232
598	5	L098_5	1314	0.000142905730805617	5	0	F	1162	Nostocaceae	0.000673740038753527
598	5	L098_5	1315	8.57434384833701e-05	3	0	G	264688	Trichormus	0.000404244023252116
598	5	L098_5	1316	8.57434384833701e-05	3	0	S	1164	Trichormus azollae	0.000404244023252116
598	5	L098_5	1318	5.71622923222467e-05	2	0	G	1177	Nostoc	0.000269496015501411
598	5	L098_5	1319	2.85811461611234e-05	1	1	S	317936	Nostoc sp. PCC 7107	0.000134748007750705
598	5	L098_5	1320	2.85811461611234e-05	1	1	S	1869241	Nostoc sp. CENA543	0.000134748007750705
598	5	L098_5	1321	2.85811461611234e-05	1	0	F	1892263	Hapalosiphonaceae	0.000134748007750705
598	5	L098_5	1322	2.85811461611234e-05	1	0	G	1190	Fischerella	0.000134748007750705
598	5	L098_5	1323	2.85811461611234e-05	1	1	S	2005456	Fischerella sp. NIES-4106	0.000134748007750705
598	5	L098_5	1325	0.000114324584644493	4	0	O	1150	Oscillatoriales	0.000538992031002822
598	5	L098_5	1326	8.57434384833701e-05	3	0	F	1892249	Cyanothecaceae	0.000404244023252116
598	5	L098_5	1327	8.57434384833701e-05	3	0	G	43988	Cyanothece	0.000404244023252116
598	5	L098_5	1328	5.71622923222467e-05	2	2	S	395961	Cyanothece sp. PCC 7425	0.000269496015501411
598	5	L098_5	1329	2.85811461611234e-05	1	1	S	65393	Cyanothece sp. PCC 7424	0.000134748007750705
598	5	L098_5	1332	2.85811461611234e-05	1	1	S	864702	Oscillatoriales cyanobacterium JSC-12	0.000134748007750705
598	5	L098_5	1333	2.85811461611234e-05	1	0	O	1118	Chroococcales	0.000134748007750705
598	5	L098_5	1334	2.85811461611234e-05	1	0	F	1890450	Aphanothecaceae	0.000134748007750705
598	5	L098_5	1336	2.85811461611234e-05	1	0	G	76023	Halothece	0.000134748007750705
598	5	L098_5	1337	2.85811461611234e-05	1	1	S	65093	Halothece sp. PCC 7418	0.000134748007750705
598	5	L098_5	1338	2.85811461611234e-05	1	0	C	307596	Gloeobacteria	0.000134748007750705
598	5	L098_5	1339	2.85811461611234e-05	1	0	O	307595	Gloeobacterales	0.000134748007750705
598	5	L098_5	1340	2.85811461611234e-05	1	0	F	1890422	Gloeobacteraceae	0.000134748007750705
598	5	L098_5	1341	2.85811461611234e-05	1	0	G	33071	Gloeobacter	0.000134748007750705
598	5	L098_5	1342	2.85811461611234e-05	1	0	S	33072	Gloeobacter violaceus	0.000134748007750705
598	5	L098_5	1344	0.000285811461611234	10	0	P	200795	Chloroflexi	0.00134748007750705
598	5	L098_5	1345	0.000200068023127863	7	0	C	301297	Dehalococcoidia	0.000943236054254938
598	5	L098_5	1346	0.000200068023127863	7	0	O	1202465	Dehalococcoidales	0.000943236054254938
598	5	L098_5	1347	0.000200068023127863	7	0	F	1202464	Dehalococcoidaceae	0.000943236054254938
598	5	L098_5	1348	0.000200068023127863	7	0	G	61434	Dehalococcoides	0.000943236054254938
598	5	L098_5	1349	0.000200068023127863	7	1	S	61435	Dehalococcoides mccartyi	0.000943236054254938
598	5	L098_5	1351	5.71622923222467e-05	2	0	C	32061	Chloroflexia	0.000269496015501411
598	5	L098_5	1352	5.71622923222467e-05	2	0	O	32064	Chloroflexales	0.000269496015501411
598	5	L098_5	1354	5.71622923222467e-05	2	0	F	1508635	Roseiflexaceae	0.000269496015501411
598	5	L098_5	1355	5.71622923222467e-05	2	0	G	120961	Roseiflexus	0.000269496015501411
598	5	L098_5	1356	5.71622923222467e-05	2	0	S	120962	Roseiflexus castenholzii	0.000269496015501411
598	5	L098_5	1358	2.85811461611234e-05	1	0	C	1382928	Ardenticatenia	0.000134748007750705
598	5	L098_5	1359	2.85811461611234e-05	1	0	O	1382929	Ardenticatenales	0.000134748007750705
598	5	L098_5	1360	2.85811461611234e-05	1	0	F	1382930	Ardenticatenaceae	0.000134748007750705
598	5	L098_5	1361	2.85811461611234e-05	1	0	G	1988031	Candidatus Promineofilum	0.000134748007750705
598	5	L098_5	1362	2.85811461611234e-05	1	1	S	1806508	Candidatus Promineofilum breve	0.000134748007750705
598	5	L098_5	1363	8.57434384833701e-05	3	0	P	67819	Armatimonadetes	0.000404244023252116
598	5	L098_5	1364	8.57434384833701e-05	3	0	C	1077257	Chthonomonadetes	0.000404244023252116
598	5	L098_5	1365	8.57434384833701e-05	3	0	O	1077263	Chthonomonadales	0.000404244023252116
598	5	L098_5	1366	8.57434384833701e-05	3	0	F	1077264	Chthonomonadaceae	0.000404244023252116
598	5	L098_5	1367	8.57434384833701e-05	3	0	G	1077265	Chthonomonas	0.000404244023252116
598	5	L098_5	1368	8.57434384833701e-05	3	0	S	454171	Chthonomonas calidirosea	0.000404244023252116
598	5	L098_5	1372	9.04561836738777	316489	1721	P	976	Bacteroidetes	42.646262225013
598	5	L098_5	1373	8.96544825240582	313684	21	C	200643	Bacteroidia	42.2682940632723
598	5	L098_5	1374	8.96456223687482	313653	12899	O	171549	Bacteroidales	42.264116875032
598	5	L098_5	1375	5.66506898059626	198210	0	F	815	Bacteroidaceae	26.7084026162673
598	5	L098_5	1376	5.66506898059626	198210	12339	G	816	Bacteroides	26.7084026162673
598	5	L098_5	1377	1.38784329529183	48558	35498	S	821	Bacteroides vulgatus	6.54309376035875
598	5	L098_5	1379	1.3037575632858	45616	30991	S	818	Bacteroides thetaiotaomicron	6.14666512155618
598	5	L098_5	1381	1.12618290218674	39403	39403	S	246787	Bacteroides cellulosilyticus	5.30947574940105
598	5	L098_5	1382	0.604234010992309	21141	0	S	357276	Bacteroides dorei	2.84870763185766
598	5	L098_5	1384	0.289727078635307	10137	7655	S	817	Bacteroides fragilis	1.3659405545689
598	5	L098_5	1388	0.156596099816795	5479	5467	S	28116	Bacteroides ovatus	0.738284334466115
598	5	L098_5	1390	0.15419528353926	5395	5395	S	47678	Bacteroides caccae	0.726965501815056
598	5	L098_5	1391	0.114438909229138	4004	4004	S	1796613	Bacteroides caecimuris	0.539531023033824
598	5	L098_5	1392	0.0740823308496317	2592	0	S	290053	Bacteroides helcogenes	0.349266836089828
598	5	L098_5	1394	0.0514174819438609	1799	0	S	376805	Bacteroides salanitronis	0.242411665943519
598	5	L098_5	1396	0.0292099313766681	1022	1022	S	28113	Bacteroides heparinolyticus	0.137712463921221
598	5	L098_5	1397	0.0187206507355358	655	655	S	28119	Bacteroides zoogleoformans	0.088259945076712
598	5	L098_5	1398	0.00200068023127863	70	0	S	151276	Bacteroides coprosuis	0.00943236054254938
598	5	L098_5	1400	2.1886870107265	76578	4	F	2005525	Tannerellaceae	10.3187329375335
598	5	L098_5	1401	2.18760092717238	76540	35840	G	375288	Parabacteroides	10.313612513239
598	5	L098_5	1402	0.583941397217911	20431	0	S	823	Parabacteroides distasonis	2.75303654635466
598	5	L098_5	1404	0.579311251539809	20269	20269	S	2025876	Parabacteroides sp. CT06	2.73120736909905
598	5	L098_5	1405	0.000971758969478194	34	10	G	195950	Tannerella	0.00458143226352398
598	5	L098_5	1406	0.000543041777061344	19	19	S	712710	Tannerella sp. oral taxon HOT-286	0.0025602121472634
598	5	L098_5	1407	0.000142905730805617	5	4	S	28112	Tannerella forsythia	0.000673740038753527
598	5	L098_5	1409	0.409453499904253	14326	3	F	171550	Rikenellaceae	1.93039995903661
598	5	L098_5	1410	0.408967620419514	14309	403	G	239759	Alistipes	1.92810924290484
598	5	L098_5	1411	0.323710061420883	11326	0	S	214856	Alistipes finegoldii	1.52615593578449
598	5	L098_5	1413	0.0737393570956982	2580	0	S	328814	Alistipes shahii	0.34764985999682
598	5	L098_5	1415	0.000400136046255727	14	0	G	1611681	Mucinivorans	0.00188647210850988
598	5	L098_5	1416	0.000400136046255727	14	14	S	1433126	Mucinivorans hirudinis	0.00188647210850988
598	5	L098_5	1417	0.25697308513466	8991	0	F	1853231	Odoribacteraceae	1.21151933768659
598	5	L098_5	1418	0.25697308513466	8991	0	G	283168	Odoribacter	1.21151933768659
598	5	L098_5	1419	0.25697308513466	8991	8983	S	28118	Odoribacter splanchnicus	1.21151933768659
598	5	L098_5	1421	0.0309248001463355	1082	0	F	2005519	Barnesiellaceae	0.145797344386263
598	5	L098_5	1422	0.0309248001463355	1082	0	G	397864	Barnesiella	0.145797344386263
598	5	L098_5	1423	0.0309248001463355	1082	0	S	397865	Barnesiella viscericola	0.145797344386263
598	5	L098_5	1425	0.0266090470760058	931	0	F	171552	Prevotellaceae	0.125450395215907
598	5	L098_5	1426	0.0266090470760058	931	187	G	838	Prevotella	0.125450395215907
598	5	L098_5	1427	0.00946035937933183	331	330	S	28131	Prevotella intermedia	0.0446015905654835
598	5	L098_5	1429	0.00302960149307908	106	0	S	52227	Prevotella dentalis	0.0142832888215748
598	5	L098_5	1431	0.00165770647734515	58	0	S	839	Prevotella ruminicola	0.00781538444954091
598	5	L098_5	1433	0.00148621960037841	52	0	S	589436	Prevotella fusca	0.00700689640303668
598	5	L098_5	1435	0.00145763845421729	51	51	S	76123	Prevotella enoeca	0.00687214839528598
598	5	L098_5	1436	0.00140047616189504	49	0	S	28129	Prevotella denticola	0.00660265237978456
598	5	L098_5	1438	0.00111466470028381	39	0	S	589437	Prevotella scopos	0.00525517230227751
598	5	L098_5	1440	0.00111466470028381	39	0	S	652716	Prevotella sp. oral taxon 299	0.00525517230227751
598	5	L098_5	1442	0.000457298338577974	16	16	S	1177574	Prevotella jejuni	0.00215596812401129
598	5	L098_5	1443	8.57434384833701e-05	3	3	S	28132	Prevotella melaninogenica	0.000404244023252116
598	5	L098_5	1444	0.0127757723340221	447	0	F	2005473	Muribaculaceae	0.0602323594645653
598	5	L098_5	1445	0.0127757723340221	447	0	G	1918540	Muribaculum	0.0602323594645653
598	5	L098_5	1446	0.0127757723340221	447	447	S	1796646	Muribaculum intestinale	0.0602323594645653
598	5	L098_5	1447	0.00463014567810198	162	2	F	171551	Porphyromonadaceae	0.0218291772556143
598	5	L098_5	1448	0.0022007482544065	77	0	G	307628	Petrimonas	0.0103755965968043
598	5	L098_5	1449	0.0022007482544065	77	77	S	1642646	Petrimonas mucosa	0.0103755965968043
598	5	L098_5	1450	0.00145763845421729	51	7	G	836	Porphyromonas	0.00687214839528598
598	5	L098_5	1451	0.000657366361705837	23	23	S	837	Porphyromonas gingivalis	0.00309920417826622
598	5	L098_5	1452	0.00034297375393348	12	12	S	393921	Porphyromonas crevioricanis	0.00161697609300846
598	5	L098_5	1453	0.00025723031545011	9	0	S	28123	Porphyromonas asaccharolytica	0.00121273206975635
598	5	L098_5	1455	0.000914596677155947	32	0	G	1784836	Fermentimonas	0.00431193624802257
598	5	L098_5	1456	0.000914596677155947	32	32	S	1562970	Fermentimonas caenicola	0.00431193624802257
598	5	L098_5	1459	0.00025723031545011	9	9	S	1400053	Bacteroidales bacterium CF	0.00121273206975635
598	5	L098_5	1460	0.000200068023127863	7	0	G	511434	Candidatus Azobacteroides	0.000943236054254938
598	5	L098_5	1461	0.000200068023127863	7	1	S	511435	Candidatus Azobacteroides pseudotrichonymphae	0.000943236054254938
598	5	L098_5	1463	0.00017148687696674	6	0	F	2005523	Paludibacteraceae	0.000808488046504232
598	5	L098_5	1464	0.00017148687696674	6	0	G	346096	Paludibacter	0.000808488046504232
598	5	L098_5	1465	0.00017148687696674	6	0	S	185300	Paludibacter propionicigenes	0.000808488046504232
598	5	L098_5	1467	0.000142905730805617	5	0	F	2005520	Dysgonamonadaceae	0.000673740038753527
598	5	L098_5	1468	0.000142905730805617	5	0	G	294702	Proteiniphilum	0.000673740038753527
598	5	L098_5	1469	0.000142905730805617	5	5	S	1642647	Proteiniphilum saccharofermentans	0.000673740038753527
598	5	L098_5	1470	0.000285811461611234	10	0	O	1970189	Marinilabiliales	0.00134748007750705
598	5	L098_5	1471	0.000228649169288987	8	0	F	1970190	Salinivirgaceae	0.00107798406200564
598	5	L098_5	1472	0.000228649169288987	8	0	G	1970191	Salinivirga	0.00107798406200564
598	5	L098_5	1473	0.000228649169288987	8	8	S	1307839	Salinivirga cyanobacteriivorans	0.00107798406200564
598	5	L098_5	1474	5.71622923222467e-05	2	0	F	1573805	Marinifilaceae	0.000269496015501411
598	5	L098_5	1476	5.71622923222467e-05	2	2	S	1717717	Marinifilaceae bacterium SPP2	0.000269496015501411
598	5	L098_5	1477	0.0294671616921182	1031	0	C	117743	Flavobacteriia	0.138925195990977
598	5	L098_5	1478	0.0294671616921182	1031	1	O	200644	Flavobacteriales	0.138925195990977
598	5	L098_5	1479	0.0294099993997959	1029	71	F	49546	Flavobacteriaceae	0.138655699975476
598	5	L098_5	1480	0.0117468510722217	411	0	G	59732	Chryseobacterium	0.0553814311855399
598	5	L098_5	1481	0.0115467830490938	404	404	S	1324352	Chryseobacterium gallinarum	0.054438195131285
598	5	L098_5	1482	0.00017148687696674	6	6	S	536441	Chryseobacterium taklimakanense	0.000808488046504232
598	5	L098_5	1483	2.85811461611234e-05	1	1	S	2015076	Chryseobacterium sp. T16E-39	0.000134748007750705
598	5	L098_5	1484	0.0116039453414161	406	0	G	28250	Ornithobacterium	0.0547076911467864
598	5	L098_5	1485	0.0116039453414161	406	0	S	28251	Ornithobacterium rhinotracheale	0.0547076911467864
598	5	L098_5	1487	0.00111466470028381	39	1	G	1016	Capnocytophaga	0.00525517230227751
598	5	L098_5	1488	0.000943177823317071	33	0	S	28188	Capnocytophaga canimorsus	0.00444668425577328
598	5	L098_5	1490	8.57434384833701e-05	3	3	S	1017	Capnocytophaga gingivalis	0.000404244023252116
598	5	L098_5	1491	2.85811461611234e-05	1	1	S	45243	Capnocytophaga haemolytica	0.000134748007750705
598	5	L098_5	1492	2.85811461611234e-05	1	1	S	1316596	Capnocytophaga sp. oral taxon 878	0.000134748007750705
598	5	L098_5	1493	0.00111466470028381	39	0	G	76831	Myroides	0.00525517230227751
598	5	L098_5	1494	0.00111466470028381	39	39	S	76832	Myroides odoratimimus	0.00525517230227751
598	5	L098_5	1495	0.000657366361705837	23	0	G	34084	Riemerella	0.00309920417826622
598	5	L098_5	1496	0.000657366361705837	23	19	S	34085	Riemerella anatipestifer	0.00309920417826622
598	5	L098_5	1498	0.000228649169288987	8	0	G	1649495	Seonamhaeicola	0.00107798406200564
598	5	L098_5	1499	0.000228649169288987	8	8	S	1936081	Seonamhaeicola sp. S2-3	0.00107798406200564
598	5	L098_5	1500	0.00017148687696674	6	2	G	308865	Elizabethkingia	0.000808488046504232
598	5	L098_5	1501	5.71622923222467e-05	2	1	S	1117645	Elizabethkingia anophelis	0.000269496015501411
598	5	L098_5	1503	2.85811461611234e-05	1	1	S	238	Elizabethkingia meningoseptica	0.000134748007750705
598	5	L098_5	1504	2.85811461611234e-05	1	1	S	1756150	Elizabethkingia ursingii	0.000134748007750705
598	5	L098_5	1505	0.000142905730805617	5	2	G	237	Flavobacterium	0.000673740038753527
598	5	L098_5	1506	2.85811461611234e-05	1	0	S	312277	Flavobacterium indicum	0.000134748007750705
598	5	L098_5	1508	2.85811461611234e-05	1	1	S	1306519	Flavobacterium commune	0.000134748007750705
598	5	L098_5	1509	2.85811461611234e-05	1	1	S	1492737	Flavobacterium gilvum	0.000134748007750705
598	5	L098_5	1510	0.000114324584644493	4	0	G	104267	Tenacibaculum	0.000538992031002822
598	5	L098_5	1511	8.57434384833701e-05	3	3	S	669041	Tenacibaculum dicentrarchi	0.000404244023252116
598	5	L098_5	1512	2.85811461611234e-05	1	1	S	754423	Tenacibaculum sp. SZ-18	0.000134748007750705
598	5	L098_5	1513	8.57434384833701e-05	3	2	G	292691	Gramella	0.000404244023252116
598	5	L098_5	1514	2.85811461611234e-05	1	1	S	1250231	Gramella sp. MAR_2010_102	0.000134748007750705
598	5	L098_5	1515	8.57434384833701e-05	3	0	G	291183	Lacinutrix	0.000404244023252116
598	5	L098_5	1516	5.71622923222467e-05	2	2	S	1486034	Lacinutrix venerupis	0.000269496015501411
598	5	L098_5	1517	2.85811461611234e-05	1	1	S	983544	Lacinutrix sp. 5H-3-7-4	0.000134748007750705
598	5	L098_5	1518	5.71622923222467e-05	2	0	G	221065	Kordia	0.000269496015501411
598	5	L098_5	1519	5.71622923222467e-05	2	2	S	2282170	Kordia sp. SMS9	0.000269496015501411
598	5	L098_5	1520	5.71622923222467e-05	2	0	G	252356	Maribacter	0.000269496015501411
598	5	L098_5	1521	2.85811461611234e-05	1	1	S	1178778	Maribacter cobaltidurans	0.000134748007750705
598	5	L098_5	1522	2.85811461611234e-05	1	1	S	1836467	Maribacter sp. T28	0.000134748007750705
598	5	L098_5	1523	2.85811461611234e-05	1	0	G	104264	Cellulophaga	0.000134748007750705
598	5	L098_5	1524	2.85811461611234e-05	1	0	S	59600	Cellulophaga algicola	0.000134748007750705
598	5	L098_5	1526	2.85811461611234e-05	1	1	G	326319	Dokdonia	0.000134748007750705
598	5	L098_5	1528	2.85811461611234e-05	1	1	S	531844	Flavobacteriaceae bacterium 3519-10	0.000134748007750705
598	5	L098_5	1529	2.85811461611234e-05	1	0	G	143222	Salegentibacter	0.000134748007750705
598	5	L098_5	1530	2.85811461611234e-05	1	1	S	1729720	Salegentibacter sp. T436	0.000134748007750705
598	5	L098_5	1531	2.85811461611234e-05	1	0	G	286104	Winogradskyella	0.000134748007750705
598	5	L098_5	1532	2.85811461611234e-05	1	1	S	754417	Winogradskyella sp. PC-19	0.000134748007750705
598	5	L098_5	1533	2.85811461611234e-05	1	0	G	393005	Tamlana	0.000134748007750705
598	5	L098_5	1534	2.85811461611234e-05	1	1	S	2069432	Tamlana sp. UJ94	0.000134748007750705
598	5	L098_5	1535	2.85811461611234e-05	1	0	G	52959	Polaribacter	0.000134748007750705
598	5	L098_5	1536	2.85811461611234e-05	1	1	S	1855336	Polaribacter sp. KT25b	0.000134748007750705
598	5	L098_5	1537	2.85811461611234e-05	1	0	F	39782	Blattabacteriaceae	0.000134748007750705
598	5	L098_5	1538	2.85811461611234e-05	1	0	G	34098	Blattabacterium	0.000134748007750705
598	5	L098_5	1539	2.85811461611234e-05	1	0	S	367806	Blattabacterium sp. (Blatta orientalis)	0.000134748007750705
598	5	L098_5	1541	0.000657366361705837	23	0	C	768503	Cytophagia	0.00309920417826622
598	5	L098_5	1542	0.000657366361705837	23	1	O	768507	Cytophagales	0.00309920417826622
598	5	L098_5	1543	0.000200068023127863	7	0	F	1853232	Hymenobacteraceae	0.000943236054254938
598	5	L098_5	1544	0.000142905730805617	5	2	G	89966	Hymenobacter	0.000673740038753527
598	5	L098_5	1545	2.85811461611234e-05	1	1	S	1411621	Hymenobacter sedentarius	0.000134748007750705
598	5	L098_5	1546	2.85811461611234e-05	1	1	S	1484118	Hymenobacter sp. PAMC 26628	0.000134748007750705
598	5	L098_5	1547	2.85811461611234e-05	1	1	S	1850093	Hymenobacter nivis	0.000134748007750705
598	5	L098_5	1548	2.85811461611234e-05	1	1	G	323449	Pontibacter	0.000134748007750705
598	5	L098_5	1549	2.85811461611234e-05	1	1	G	1379908	Rufibacter	0.000134748007750705
598	5	L098_5	1550	0.00017148687696674	6	1	F	563798	Cyclobacteriaceae	0.000808488046504232
598	5	L098_5	1551	5.71622923222467e-05	2	2	G	390846	Echinicola	0.000269496015501411
598	5	L098_5	1552	2.85811461611234e-05	1	1	G	68288	Cyclobacterium	0.000134748007750705
598	5	L098_5	1553	2.85811461611234e-05	1	0	G	232244	Belliella	0.000134748007750705
598	5	L098_5	1554	2.85811461611234e-05	1	0	S	232259	Belliella baltica	0.000134748007750705
598	5	L098_5	1556	2.85811461611234e-05	1	0	G	246875	Algoriphagus	0.000134748007750705
598	5	L098_5	1557	2.85811461611234e-05	1	1	S	388413	Algoriphagus machipongonensis	0.000134748007750705
598	5	L098_5	1558	0.000142905730805617	5	0	F	89373	Cytophagaceae	0.000673740038753527
598	5	L098_5	1559	5.71622923222467e-05	2	0	G	120831	Dyadobacter	0.000269496015501411
598	5	L098_5	1560	5.71622923222467e-05	2	0	S	94254	Dyadobacter fermentans	0.000269496015501411
598	5	L098_5	1562	5.71622923222467e-05	2	0	G	861914	Fibrella	0.000269496015501411
598	5	L098_5	1563	5.71622923222467e-05	2	0	S	651143	Fibrella aestuarina	0.000269496015501411
598	5	L098_5	1565	2.85811461611234e-05	1	0	G	105	Runella	0.000134748007750705
598	5	L098_5	1566	2.85811461611234e-05	1	0	S	106	Runella slithyformis	0.000134748007750705
598	5	L098_5	1568	5.71622923222467e-05	2	0	F	1853234	Persicobacteraceae	0.000269496015501411
598	5	L098_5	1569	5.71622923222467e-05	2	0	G	59740	Persicobacter	0.000269496015501411
598	5	L098_5	1570	5.71622923222467e-05	2	2	S	1085624	Persicobacter sp. JZB09	0.000269496015501411
598	5	L098_5	1571	2.85811461611234e-05	1	0	F	200667	Flammeovirgaceae	0.000134748007750705
598	5	L098_5	1572	2.85811461611234e-05	1	0	G	59739	Flammeovirga	0.000134748007750705
598	5	L098_5	1573	2.85811461611234e-05	1	1	S	1191459	Flammeovirga sp. MY04	0.000134748007750705
598	5	L098_5	1574	2.85811461611234e-05	1	0	F	1501348	Amoebophilaceae	0.000134748007750705
598	5	L098_5	1575	2.85811461611234e-05	1	1	G	273135	Candidatus Cardinium	0.000134748007750705
598	5	L098_5	1576	0.000485879484739097	17	0	C	1853228	Chitinophagia	0.00229071613176199
598	5	L098_5	1577	0.000485879484739097	17	0	O	1853229	Chitinophagales	0.00229071613176199
598	5	L098_5	1578	0.000485879484739097	17	0	F	563835	Chitinophagaceae	0.00229071613176199
598	5	L098_5	1579	0.000200068023127863	7	0	G	79328	Chitinophaga	0.000943236054254938
598	5	L098_5	1580	8.57434384833701e-05	3	0	S	79329	Chitinophaga pinensis	0.000404244023252116
598	5	L098_5	1582	5.71622923222467e-05	2	2	S	2029983	Chitinophaga caeni	0.000269496015501411
598	5	L098_5	1583	5.71622923222467e-05	2	2	S	2033437	Chitinophaga sp. MD30	0.000269496015501411
598	5	L098_5	1584	0.00017148687696674	6	0	G	379899	Niabella	0.000808488046504232
598	5	L098_5	1585	0.000142905730805617	5	0	S	446683	Niabella soli	0.000673740038753527
598	5	L098_5	1587	2.85811461611234e-05	1	1	S	1176587	Niabella ginsenosidivorans	0.000134748007750705
598	5	L098_5	1588	8.57434384833701e-05	3	0	G	354354	Niastella	0.000404244023252116
598	5	L098_5	1589	8.57434384833701e-05	3	0	S	354356	Niastella koreensis	0.000404244023252116
598	5	L098_5	1591	2.85811461611234e-05	1	0	G	398041	Flavisolibacter	0.000134748007750705
598	5	L098_5	1592	2.85811461611234e-05	1	1	S	1492898	Flavisolibacter tropicus	0.000134748007750705
598	5	L098_5	1593	0.000371554900094604	13	0	C	117747	Sphingobacteriia	0.00175172410075917
598	5	L098_5	1594	0.000371554900094604	13	0	O	200666	Sphingobacteriales	0.00175172410075917
598	5	L098_5	1595	0.000371554900094604	13	5	F	84566	Sphingobacteriaceae	0.00175172410075917
598	5	L098_5	1596	0.000142905730805617	5	1	G	28453	Sphingobacterium	0.000673740038753527
598	5	L098_5	1597	5.71622923222467e-05	2	2	S	1010	Sphingobacterium mizutaii	0.000269496015501411
598	5	L098_5	1598	5.71622923222467e-05	2	2	S	743722	Sphingobacterium sp. 21	0.000269496015501411
598	5	L098_5	1599	5.71622923222467e-05	2	0	G	84567	Pedobacter	0.000269496015501411
598	5	L098_5	1600	5.71622923222467e-05	2	2	S	430522	Pedobacter steynii	0.000269496015501411
598	5	L098_5	1601	2.85811461611234e-05	1	0	G	423349	Mucilaginibacter	0.000134748007750705
598	5	L098_5	1602	2.85811461611234e-05	1	1	S	652787	Mucilaginibacter mallensis	0.000134748007750705
598	5	L098_5	1603	0.000571622923222467	20	0	P	1090	Chlorobi	0.00269496015501411
598	5	L098_5	1604	0.000571622923222467	20	0	C	191410	Chlorobia	0.00269496015501411
598	5	L098_5	1605	0.000571622923222467	20	0	O	191411	Chlorobiales	0.00269496015501411
598	5	L098_5	1606	0.000571622923222467	20	7	F	191412	Chlorobiaceae	0.00269496015501411
598	5	L098_5	1608	0.00025723031545011	9	0	G	1091	Chlorobium	0.00121273206975635
598	5	L098_5	1609	0.00017148687696674	6	0	S	1096	Chlorobium phaeobacteroides	0.000808488046504232
598	5	L098_5	1611	8.57434384833701e-05	3	0	S	337090	Chlorobium chlorochromatii	0.000404244023252116
598	5	L098_5	1613	5.71622923222467e-05	2	0	G	1101	Prosthecochloris	0.000269496015501411
598	5	L098_5	1614	5.71622923222467e-05	2	2	S	281093	Prosthecochloris sp. GSB1	0.000269496015501411
598	5	L098_5	1615	5.71622923222467e-05	2	0	G	256319	Chlorobaculum	0.000269496015501411
598	5	L098_5	1616	2.85811461611234e-05	1	0	S	1097	Chlorobaculum tepidum	0.000134748007750705
598	5	L098_5	1618	2.85811461611234e-05	1	0	S	274539	Chlorobaculum parvum	0.000134748007750705
598	5	L098_5	1620	5.71622923222467e-05	2	0	P	142182	Gemmatimonadetes	0.000269496015501411
598	5	L098_5	1621	5.71622923222467e-05	2	0	C	219685	Gemmatimonadetes	0.000269496015501411
598	5	L098_5	1622	5.71622923222467e-05	2	0	O	219686	Gemmatimonadales	0.000269496015501411
598	5	L098_5	1623	5.71622923222467e-05	2	0	F	219687	Gemmatimonadaceae	0.000269496015501411
598	5	L098_5	1624	5.71622923222467e-05	2	0	G	1706036	Gemmatirosa	0.000269496015501411
598	5	L098_5	1625	5.71622923222467e-05	2	2	S	861299	Gemmatirosa kalamazoonesis	0.000269496015501411
598	5	L098_5	1626	2.85811461611234e-05	1	0	P	65842	Fibrobacteres	0.000134748007750705
598	5	L098_5	1627	2.85811461611234e-05	1	0	C	204430	Fibrobacteria	0.000134748007750705
598	5	L098_5	1628	2.85811461611234e-05	1	0	O	218872	Fibrobacterales	0.000134748007750705
598	5	L098_5	1629	2.85811461611234e-05	1	0	F	204431	Fibrobacteraceae	0.000134748007750705
598	5	L098_5	1630	2.85811461611234e-05	1	0	G	832	Fibrobacter	0.000134748007750705
598	5	L098_5	1631	2.85811461611234e-05	1	0	S	833	Fibrobacter succinogenes	0.000134748007750705
598	5	L098_5	1634	0.156167382624378	5464	133	P	1224	Proteobacteria	0.736263114349854
598	5	L098_5	1635	0.0888873645610936	3110	59	C	1236	Gammaproteobacteria	0.419066304104694
598	5	L098_5	1636	0.0590200668227197	2065	0	O	135625	Pasteurellales	0.278254636005207
598	5	L098_5	1637	0.0590200668227197	2065	31	F	712	Pasteurellaceae	0.278254636005207
598	5	L098_5	1638	0.0563620202297353	1972	66	G	724	Haemophilus	0.265723071284391
598	5	L098_5	1639	0.0451582109345749	1580	411	S	729	Haemophilus parainfluenzae	0.212901852246115
598	5	L098_5	1641	0.00497311943203546	174	174	S	726	Haemophilus haemolyticus	0.0234461533486227
598	5	L098_5	1642	0.00277237117762897	97	68	S	727	Haemophilus influenzae	0.0130705567518184
598	5	L098_5	1649	0.000828853238672577	29	29	S	712310	Haemophilus sp. oral taxon 036	0.00390769222477046
598	5	L098_5	1650	0.000685947507866961	24	24	S	249188	Haemophilus pittmaniae	0.00323395218601693
598	5	L098_5	1651	5.71622923222467e-05	2	2	S	730	Haemophilus ducreyi	0.000269496015501411
598	5	L098_5	1652	0.00105750240796156	37	0	G	416916	Aggregatibacter	0.0049856762867761
598	5	L098_5	1653	0.000543041777061344	19	15	S	732	Aggregatibacter aphrophilus	0.0025602121472634
598	5	L098_5	1655	0.000457298338577974	16	0	S	739	Aggregatibacter segnis	0.00215596812401129
598	5	L098_5	1657	5.71622923222467e-05	2	2	S	714	Aggregatibacter actinomycetemcomitans	0.000269496015501411
598	5	L098_5	1658	0.000457298338577974	16	0	G	476528	Bibersteinia	0.00215596812401129
598	5	L098_5	1659	0.000457298338577974	16	16	S	47735	Bibersteinia trehalosi	0.00215596812401129
598	5	L098_5	1660	0.000142905730805617	5	0	G	745	Pasteurella	0.000673740038753527
598	5	L098_5	1661	0.000142905730805617	5	5	S	747	Pasteurella multocida	0.000673740038753527
598	5	L098_5	1662	8.57434384833701e-05	3	0	G	713	Actinobacillus	0.000404244023252116
598	5	L098_5	1663	2.85811461611234e-05	1	0	S	715	Actinobacillus pleuropneumoniae	0.000134748007750705
598	5	L098_5	1665	2.85811461611234e-05	1	0	S	67854	Actinobacillus succinogenes	0.000134748007750705
598	5	L098_5	1667	2.85811461611234e-05	1	1	S	189834	Actinobacillus porcitonsillarum	0.000134748007750705
598	5	L098_5	1668	2.85811461611234e-05	1	0	G	75984	Mannheimia	0.000134748007750705
598	5	L098_5	1669	2.85811461611234e-05	1	1	S	75985	Mannheimia haemolytica	0.000134748007750705
598	5	L098_5	1670	0.0232650529751544	814	14	O	91347	Enterobacterales	0.109684878309074
598	5	L098_5	1671	0.0214930219131648	752	172	F	543	Enterobacteriaceae	0.10133050182853
598	5	L098_5	1672	0.0141476673497561	495	26	G	561	Escherichia	0.0667002638365992
598	5	L098_5	1673	0.0132616518187612	464	456	S	562	Escherichia coli	0.0625230755963273
598	5	L098_5	1681	8.57434384833701e-05	3	3	S	208962	Escherichia albertii	0.000404244023252116
598	5	L098_5	1682	5.71622923222467e-05	2	1	S	564	Escherichia fergusonii	0.000269496015501411
598	5	L098_5	1684	0.00131473272341167	46	26	G	160674	Raoultella	0.00619840835653245
598	5	L098_5	1685	0.000485879484739097	17	16	S	54291	Raoultella ornithinolytica	0.00229071613176199
598	5	L098_5	1687	5.71622923222467e-05	2	2	S	575	Raoultella planticola	0.000269496015501411
598	5	L098_5	1688	2.85811461611234e-05	1	1	S	2259647	Raoultella sp. X13	0.000134748007750705
598	5	L098_5	1689	0.000371554900094604	13	1	G	547	Enterobacter	0.00175172410075917
598	5	L098_5	1691	0.000142905730805617	5	4	S	550	Enterobacter cloacae	0.000673740038753527
598	5	L098_5	1694	5.71622923222467e-05	2	1	S	158836	Enterobacter hormaechei	0.000269496015501411
598	5	L098_5	1696	2.85811461611234e-05	1	1	S	1166130	Enterobacter sp. R4-368	0.000134748007750705
598	5	L098_5	1697	0.000142905730805617	5	0	G	570	Klebsiella	0.000673740038753527
598	5	L098_5	1698	0.000114324584644493	4	4	S	573	Klebsiella pneumoniae	0.000538992031002822
598	5	L098_5	1699	2.85811461611234e-05	1	1	S	548	Klebsiella aerogenes	0.000134748007750705
598	5	L098_5	1700	0.000142905730805617	5	1	G	544	Citrobacter	0.000673740038753527
598	5	L098_5	1702	8.57434384833701e-05	3	3	S	57706	Citrobacter braakii	0.000404244023252116
598	5	L098_5	1703	2.85811461611234e-05	1	1	S	67827	Citrobacter werkmanii	0.000134748007750705
598	5	L098_5	1704	0.000114324584644493	4	0	G	590	Salmonella	0.000538992031002822
598	5	L098_5	1705	0.000114324584644493	4	1	S	28901	Salmonella enterica	0.000538992031002822
598	5	L098_5	1713	5.71622923222467e-05	2	0	G	1906659	Candidatus Hoaglandella	0.000269496015501411
598	5	L098_5	1714	5.71622923222467e-05	2	2	S	1778263	Candidatus Hoaglandella endobia	0.000269496015501411
598	5	L098_5	1716	2.85811461611234e-05	1	0	G	203804	Candidatus Blochmannia	0.000134748007750705
598	5	L098_5	1718	2.85811461611234e-05	1	1	S	1505596	Blochmannia endosymbiont of Polyrhachis (Hedomyrma) turneri	0.000134748007750705
598	5	L098_5	1719	8.57434384833701e-05	3	0	G	1330547	Kosakonia	0.000404244023252116
598	5	L098_5	1720	5.71622923222467e-05	2	2	S	497725	Kosakonia oryzae	0.000269496015501411
598	5	L098_5	1721	2.85811461611234e-05	1	1	S	208223	Kosakonia cowanii	0.000134748007750705
598	5	L098_5	1722	5.71622923222467e-05	2	0	G	1330546	Pluralibacter	0.000269496015501411
598	5	L098_5	1723	5.71622923222467e-05	2	2	S	61647	Pluralibacter gergoviae	0.000269496015501411
598	5	L098_5	1724	2.85811461611234e-05	1	0	G	413496	Cronobacter	0.000134748007750705
598	5	L098_5	1725	2.85811461611234e-05	1	1	S	28141	Cronobacter sakazakii	0.000134748007750705
598	5	L098_5	1726	2.85811461611234e-05	1	0	G	929812	Gibbsiella	0.000134748007750705
598	5	L098_5	1727	2.85811461611234e-05	1	1	S	929813	Gibbsiella quercinecans	0.000134748007750705
598	5	L098_5	1728	2.85811461611234e-05	1	0	G	1330545	Lelliottia	0.000134748007750705
598	5	L098_5	1729	2.85811461611234e-05	1	1	S	2153385	Lelliottia sp. WB101	0.000134748007750705
598	5	L098_5	1730	2.85811461611234e-05	1	0	G	1335483	Shimwellia	0.000134748007750705
598	5	L098_5	1731	2.85811461611234e-05	1	0	S	563	Shimwellia blattae	0.000134748007750705
598	5	L098_5	1733	0.000485879484739097	17	0	F	1903411	Yersiniaceae	0.00229071613176199
598	5	L098_5	1734	0.000400136046255727	14	8	G	613	Serratia	0.00188647210850988
598	5	L098_5	1735	5.71622923222467e-05	2	2	S	61651	Serratia ficaria	0.000269496015501411
598	5	L098_5	1736	2.85811461611234e-05	1	1	S	615	Serratia marcescens	0.000134748007750705
598	5	L098_5	1737	2.85811461611234e-05	1	1	S	614	Serratia liquefaciens	0.000134748007750705
598	5	L098_5	1738	2.85811461611234e-05	1	1	S	47917	Serratia fonticola	0.000134748007750705
598	5	L098_5	1739	2.85811461611234e-05	1	1	S	82996	Serratia plymuthica	0.000134748007750705
598	5	L098_5	1740	5.71622923222467e-05	2	0	G	629	Yersinia	0.000269496015501411
598	5	L098_5	1741	2.85811461611234e-05	1	1	S	630	Yersinia enterocolitica	0.000134748007750705
598	5	L098_5	1742	2.85811461611234e-05	1	1	S	935293	Yersinia entomophaga	0.000134748007750705
598	5	L098_5	1743	2.85811461611234e-05	1	0	G	34037	Rahnella	0.000134748007750705
598	5	L098_5	1744	2.85811461611234e-05	1	0	S	34038	Rahnella aquatilis	0.000134748007750705
598	5	L098_5	1746	0.000400136046255727	14	0	F	1903414	Morganellaceae	0.00188647210850988
598	5	L098_5	1747	0.00025723031545011	9	0	G	581	Morganella	0.00121273206975635
598	5	L098_5	1748	0.00025723031545011	9	9	S	582	Morganella morganii	0.00121273206975635
598	5	L098_5	1749	8.57434384833701e-05	3	2	G	29487	Photorhabdus	0.000404244023252116
598	5	L098_5	1750	2.85811461611234e-05	1	1	S	291112	Photorhabdus asymbiotica	0.000134748007750705
598	5	L098_5	1751	2.85811461611234e-05	1	1	G	586	Providencia	0.000134748007750705
598	5	L098_5	1752	2.85811461611234e-05	1	0	G	626	Xenorhabdus	0.000134748007750705
598	5	L098_5	1753	2.85811461611234e-05	1	1	S	351679	Xenorhabdus hominickii	0.000134748007750705
598	5	L098_5	1754	0.000228649169288987	8	0	F	1903409	Erwiniaceae	0.00107798406200564
598	5	L098_5	1755	0.00017148687696674	6	0	G	53335	Pantoea	0.000808488046504232
598	5	L098_5	1756	8.57434384833701e-05	3	3	S	592316	Pantoea sp. At-9b	0.000404244023252116
598	5	L098_5	1757	5.71622923222467e-05	2	2	S	665914	Pantoea gaviniae	0.000269496015501411
598	5	L098_5	1759	2.85811461611234e-05	1	1	S	549	Pantoea agglomerans	0.000134748007750705
598	5	L098_5	1760	2.85811461611234e-05	1	0	G	551	Erwinia	0.000134748007750705
598	5	L098_5	1761	2.85811461611234e-05	1	1	S	552	Erwinia amylovora	0.000134748007750705
598	5	L098_5	1762	2.85811461611234e-05	1	0	G	32199	Buchnera	0.000134748007750705
598	5	L098_5	1763	2.85811461611234e-05	1	0	S	9	Buchnera aphidicola	0.000134748007750705
598	5	L098_5	1765	0.000114324584644493	4	0	F	1903412	Hafniaceae	0.000538992031002822
598	5	L098_5	1766	5.71622923222467e-05	2	1	G	568	Hafnia	0.000269496015501411
598	5	L098_5	1767	2.85811461611234e-05	1	1	S	569	Hafnia alvei	0.000134748007750705
598	5	L098_5	1768	2.85811461611234e-05	1	0	G	635	Edwardsiella	0.000134748007750705
598	5	L098_5	1769	2.85811461611234e-05	1	1	S	1263550	Edwardsiella piscicida	0.000134748007750705
598	5	L098_5	1770	2.85811461611234e-05	1	0	G	82982	Obesumbacterium	0.000134748007750705
598	5	L098_5	1771	2.85811461611234e-05	1	1	S	82983	Obesumbacterium proteus	0.000134748007750705
598	5	L098_5	1773	5.71622923222467e-05	2	0	G	702	Plesiomonas	0.000269496015501411
598	5	L098_5	1774	5.71622923222467e-05	2	2	S	703	Plesiomonas shigelloides	0.000269496015501411
598	5	L098_5	1775	5.71622923222467e-05	2	0	F	1903410	Pectobacteriaceae	0.000269496015501411
598	5	L098_5	1776	2.85811461611234e-05	1	0	G	84565	Sodalis	0.000134748007750705
598	5	L098_5	1777	2.85811461611234e-05	1	1	S	1239307	Sodalis praecaptivus	0.000134748007750705
598	5	L098_5	1778	2.85811461611234e-05	1	0	G	204037	Dickeya	0.000134748007750705
598	5	L098_5	1779	2.85811461611234e-05	1	1	S	556	Dickeya chrysanthemi	0.000134748007750705
598	5	L098_5	1780	2.85811461611234e-05	1	0	F	1903416	Budviciaceae	0.000134748007750705
598	5	L098_5	1781	2.85811461611234e-05	1	0	G	82984	Pragia	0.000134748007750705
598	5	L098_5	1782	2.85811461611234e-05	1	1	S	82985	Pragia fontium	0.000134748007750705
598	5	L098_5	1783	0.00162912533118403	57	0	O	72274	Pseudomonadales	0.00768063644179021
598	5	L098_5	1784	0.0012289892849283	43	0	F	135621	Pseudomonadaceae	0.00579416433328033
598	5	L098_5	1785	0.00114324584644493	40	9	G	286	Pseudomonas	0.00538992031002822
598	5	L098_5	1787	0.00034297375393348	12	12	S	287	Pseudomonas aeruginosa	0.00161697609300846
598	5	L098_5	1788	2.85811461611234e-05	1	1	S	53408	Pseudomonas citronellolis	0.000134748007750705
598	5	L098_5	1790	8.57434384833701e-05	3	3	S	303	Pseudomonas putida	0.000404244023252116
598	5	L098_5	1791	2.85811461611234e-05	1	1	S	47885	Pseudomonas oryzihabitans	0.000134748007750705
598	5	L098_5	1793	2.85811461611234e-05	1	1	S	46679	Pseudomonas mucidolens	0.000134748007750705
598	5	L098_5	1794	2.85811461611234e-05	1	1	S	380021	Pseudomonas protegens	0.000134748007750705
598	5	L098_5	1795	2.85811461611234e-05	1	1	S	75612	Pseudomonas mandelii	0.000134748007750705
598	5	L098_5	1798	5.71622923222467e-05	2	1	S	317	Pseudomonas syringae	0.000269496015501411
598	5	L098_5	1800	2.85811461611234e-05	1	1	S	1856685	Pseudomonas sp. TCU-HL1	0.000134748007750705
598	5	L098_5	1801	2.85811461611234e-05	1	1	S	237610	Pseudomonas psychrotolerans	0.000134748007750705
598	5	L098_5	1802	2.85811461611234e-05	1	1	S	219572	Pseudomonas antarctica	0.000134748007750705
598	5	L098_5	1803	2.85811461611234e-05	1	1	S	216142	Pseudomonas rhizosphaerae	0.000134748007750705
598	5	L098_5	1804	2.85811461611234e-05	1	1	S	1028989	Pseudomonas sp. StFLB209	0.000134748007750705
598	5	L098_5	1805	2.85811461611234e-05	1	1	S	1259844	Pseudomonas sp. FGI182	0.000134748007750705
598	5	L098_5	1806	2.85811461611234e-05	1	0	S	65741	Pseudomonas knackmussii	0.000134748007750705
598	5	L098_5	1808	2.85811461611234e-05	1	1	S	1499686	Pseudomonas saudiphocaensis	0.000134748007750705
598	5	L098_5	1810	8.57434384833701e-05	3	0	G	352	Azotobacter	0.000404244023252116
598	5	L098_5	1811	8.57434384833701e-05	3	3	S	354	Azotobacter vinelandii	0.000404244023252116
598	5	L098_5	1812	0.000400136046255727	14	1	F	468	Moraxellaceae	0.00188647210850988
598	5	L098_5	1813	0.00017148687696674	6	0	G	475	Moraxella	0.000808488046504232
598	5	L098_5	1814	0.000114324584644493	4	4	S	480	Moraxella catarrhalis	0.000538992031002822
598	5	L098_5	1815	2.85811461611234e-05	1	1	S	34062	Moraxella osloensis	0.000134748007750705
598	5	L098_5	1816	2.85811461611234e-05	1	1	S	386891	Moraxella bovoculi	0.000134748007750705
598	5	L098_5	1817	0.000114324584644493	4	1	G	469	Acinetobacter	0.000538992031002822
598	5	L098_5	1818	2.85811461611234e-05	1	1	S	29430	Acinetobacter haemolyticus	0.000134748007750705
598	5	L098_5	1819	2.85811461611234e-05	1	0	S	52133	Acinetobacter venetianus	0.000134748007750705
598	5	L098_5	1822	2.85811461611234e-05	1	1	S	106654	Acinetobacter nosocomialis	0.000134748007750705
598	5	L098_5	1823	8.57434384833701e-05	3	2	G	497	Psychrobacter	0.000404244023252116
598	5	L098_5	1824	2.85811461611234e-05	1	1	S	1028416	Psychrobacter sp. DAB_AL43B	0.000134748007750705
598	5	L098_5	1825	0.000543041777061344	19	2	O	135622	Alteromonadales	0.0025602121472634
598	5	L098_5	1826	0.000200068023127863	7	0	F	72275	Alteromonadaceae	0.000943236054254938
598	5	L098_5	1827	8.57434384833701e-05	3	0	G	89404	Glaciecola	0.000404244023252116
598	5	L098_5	1828	8.57434384833701e-05	3	0	S	300231	Glaciecola nitratireducens	0.000404244023252116
598	5	L098_5	1830	5.71622923222467e-05	2	1	G	2742	Marinobacter	0.000269496015501411
598	5	L098_5	1831	2.85811461611234e-05	1	1	S	1420917	Marinobacter salarius	0.000134748007750705
598	5	L098_5	1832	2.85811461611234e-05	1	1	G	226	Alteromonas	0.000134748007750705
598	5	L098_5	1833	2.85811461611234e-05	1	0	G	288793	Salinimonas	0.000134748007750705
598	5	L098_5	1834	2.85811461611234e-05	1	1	S	2183582	Salinimonas sp. HMF8227	0.000134748007750705
598	5	L098_5	1835	0.000114324584644493	4	0	F	267890	Shewanellaceae	0.000538992031002822
598	5	L098_5	1836	0.000114324584644493	4	2	G	22	Shewanella	0.000538992031002822
598	5	L098_5	1837	5.71622923222467e-05	2	0	S	359303	Shewanella loihica	0.000269496015501411
598	5	L098_5	1839	8.57434384833701e-05	3	0	F	267889	Colwelliaceae	0.000404244023252116
598	5	L098_5	1840	8.57434384833701e-05	3	0	G	28228	Colwellia	0.000404244023252116
598	5	L098_5	1841	8.57434384833701e-05	3	0	S	28229	Colwellia psychrerythraea	0.000404244023252116
598	5	L098_5	1843	5.71622923222467e-05	2	0	F	267888	Pseudoalteromonadaceae	0.000269496015501411
598	5	L098_5	1844	5.71622923222467e-05	2	0	G	53246	Pseudoalteromonas	0.000269496015501411
598	5	L098_5	1845	5.71622923222467e-05	2	2	S	1514074	Pseudoalteromonas sp. NC201	0.000269496015501411
598	5	L098_5	1846	2.85811461611234e-05	1	0	F	267892	Ferrimonadaceae	0.000134748007750705
598	5	L098_5	1847	2.85811461611234e-05	1	0	G	44011	Ferrimonas	0.000134748007750705
598	5	L098_5	1848	2.85811461611234e-05	1	0	S	44012	Ferrimonas balearica	0.000134748007750705
598	5	L098_5	1850	0.000485879484739097	17	0	O	135619	Oceanospirillales	0.00229071613176199
598	5	L098_5	1851	0.000314392607772357	11	0	F	28256	Halomonadaceae	0.00148222808525776
598	5	L098_5	1852	0.000142905730805617	5	1	G	2745	Halomonas	0.000673740038753527
598	5	L098_5	1853	2.85811461611234e-05	1	1	S	29571	Halomonas subglaciescola	0.000134748007750705
598	5	L098_5	1854	2.85811461611234e-05	1	1	S	475662	Halomonas beimenensis	0.000134748007750705
598	5	L098_5	1855	2.85811461611234e-05	1	1	S	507626	Halomonas chromatireducens	0.000134748007750705
598	5	L098_5	1856	2.85811461611234e-05	1	1	S	1883416	Halomonas sp. 1513	0.000134748007750705
598	5	L098_5	1857	5.71622923222467e-05	2	0	G	376488	Halotalea	0.000269496015501411
598	5	L098_5	1858	5.71622923222467e-05	2	2	S	376489	Halotalea alkalilenta	0.000269496015501411
598	5	L098_5	1859	2.85811461611234e-05	1	0	G	42054	Chromohalobacter	0.000134748007750705
598	5	L098_5	1860	2.85811461611234e-05	1	0	S	158080	Chromohalobacter salexigens	0.000134748007750705
598	5	L098_5	1864	2.85811461611234e-05	1	0	G	235572	Candidatus Portiera	0.000134748007750705
598	5	L098_5	1865	2.85811461611234e-05	1	1	S	91844	Candidatus Portiera aleyrodidarum	0.000134748007750705
598	5	L098_5	1866	2.85811461611234e-05	1	0	G	204286	Cobetia	0.000134748007750705
598	5	L098_5	1867	2.85811461611234e-05	1	1	S	28258	Cobetia marina	0.000134748007750705
598	5	L098_5	1868	2.85811461611234e-05	1	1	G	504090	Kushneria	0.000134748007750705
598	5	L098_5	1869	8.57434384833701e-05	3	0	F	224372	Alcanivoracaceae	0.000404244023252116
598	5	L098_5	1870	5.71622923222467e-05	2	1	G	59753	Alcanivorax	0.000269496015501411
598	5	L098_5	1871	2.85811461611234e-05	1	1	S	2014542	Alcanivorax sp. N3-2A	0.000134748007750705
598	5	L098_5	1872	2.85811461611234e-05	1	0	G	2025617	Ketobacter	0.000134748007750705
598	5	L098_5	1873	2.85811461611234e-05	1	1	S	1917421	Ketobacter alkanivorans	0.000134748007750705
598	5	L098_5	1874	5.71622923222467e-05	2	0	F	135620	Oceanospirillaceae	0.000269496015501411
598	5	L098_5	1875	2.85811461611234e-05	1	0	G	48075	Marinobacterium	0.000134748007750705
598	5	L098_5	1876	2.85811461611234e-05	1	1	S	1821621	Marinobacterium aestuarii	0.000134748007750705
598	5	L098_5	1877	2.85811461611234e-05	1	0	G	187492	Thalassolituus	0.000134748007750705
598	5	L098_5	1878	2.85811461611234e-05	1	1	S	187493	Thalassolituus oleivorans	0.000134748007750705
598	5	L098_5	1879	2.85811461611234e-05	1	0	F	2066474	Endozoicomonadaceae	0.000134748007750705
598	5	L098_5	1880	2.85811461611234e-05	1	0	G	305899	Endozoicomonas	0.000134748007750705
598	5	L098_5	1881	2.85811461611234e-05	1	0	S	1027273	Endozoicomonas montiporae	0.000134748007750705
598	5	L098_5	1883	0.000371554900094604	13	2	O	135613	Chromatiales	0.00175172410075917
598	5	L098_5	1884	0.000228649169288987	8	0	F	72276	Ectothiorhodospiraceae	0.00107798406200564
598	5	L098_5	1885	8.57434384833701e-05	3	0	G	1765964	Acidihalobacter	0.000404244023252116
598	5	L098_5	1886	5.71622923222467e-05	2	2	S	1765967	Acidihalobacter ferrooxidans	0.000269496015501411
598	5	L098_5	1887	2.85811461611234e-05	1	1	S	160660	Acidihalobacter prosperus	0.000134748007750705
598	5	L098_5	1888	5.71622923222467e-05	2	0	G	133193	Alkalilimnicola	0.000269496015501411
598	5	L098_5	1889	5.71622923222467e-05	2	0	S	351052	Alkalilimnicola ehrlichii	0.000269496015501411
598	5	L098_5	1891	5.71622923222467e-05	2	0	G	1335745	Spiribacter	0.000269496015501411
598	5	L098_5	1892	5.71622923222467e-05	2	2	S	1335757	Spiribacter curvatus	0.000269496015501411
598	5	L098_5	1893	2.85811461611234e-05	1	0	G	85108	Halorhodospira	0.000134748007750705
598	5	L098_5	1894	2.85811461611234e-05	1	1	S	1052	Halorhodospira halochloris	0.000134748007750705
598	5	L098_5	1895	8.57434384833701e-05	3	0	F	1046	Chromatiaceae	0.000404244023252116
598	5	L098_5	1896	5.71622923222467e-05	2	0	G	53392	Thiodictyon	0.000269496015501411
598	5	L098_5	1897	5.71622923222467e-05	2	2	S	1166950	Candidatus Thiodictyon syntrophicum	0.000269496015501411
598	5	L098_5	1899	2.85811461611234e-05	1	1	S	1978339	Chromatiaceae bacterium 2141T.STBD.0c.01a	0.000134748007750705
598	5	L098_5	1900	0.00034297375393348	12	1	O	135614	Xanthomonadales	0.00161697609300846
598	5	L098_5	1901	0.00025723031545011	9	1	F	32033	Xanthomonadaceae	0.00121273206975635
598	5	L098_5	1902	8.57434384833701e-05	3	2	G	40323	Stenotrophomonas	0.000404244023252116
598	5	L098_5	1904	5.71622923222467e-05	2	0	G	338	Xanthomonas	0.000269496015501411
598	5	L098_5	1906	5.71622923222467e-05	2	2	S	346	Xanthomonas citri	0.000269496015501411
598	5	L098_5	1907	2.85811461611234e-05	1	0	G	2370	Xylella	0.000134748007750705
598	5	L098_5	1908	2.85811461611234e-05	1	1	S	2371	Xylella fastidiosa	0.000134748007750705
598	5	L098_5	1909	2.85811461611234e-05	1	0	G	83614	Luteimonas	0.000134748007750705
598	5	L098_5	1910	2.85811461611234e-05	1	1	S	1896164	Luteimonas sp. JM171	0.000134748007750705
598	5	L098_5	1911	2.85811461611234e-05	1	1	G	83618	Pseudoxanthomonas	0.000134748007750705
598	5	L098_5	1912	5.71622923222467e-05	2	0	F	1775411	Rhodanobacteraceae	0.000269496015501411
598	5	L098_5	1913	2.85811461611234e-05	1	0	G	75309	Rhodanobacter	0.000134748007750705
598	5	L098_5	1914	2.85811461611234e-05	1	1	S	666685	Rhodanobacter denitrificans	0.000134748007750705
598	5	L098_5	1915	2.85811461611234e-05	1	0	G	242605	Luteibacter	0.000134748007750705
598	5	L098_5	1916	2.85811461611234e-05	1	0	S	242606	Luteibacter rhizovicinus	0.000134748007750705
598	5	L098_5	1918	0.00034297375393348	12	0	O	135623	Vibrionales	0.00161697609300846
598	5	L098_5	1919	0.00034297375393348	12	0	F	641	Vibrionaceae	0.00161697609300846
598	5	L098_5	1920	0.000314392607772357	11	5	G	662	Vibrio	0.00148222808525776
598	5	L098_5	1921	5.71622923222467e-05	2	2	S	76258	Vibrio rumoiensis	0.000269496015501411
598	5	L098_5	1922	2.85811461611234e-05	1	1	S	687	Vibrio gazogenes	0.000134748007750705
598	5	L098_5	1923	2.85811461611234e-05	1	1	S	1435069	Vibrio tritonius	0.000134748007750705
598	5	L098_5	1925	2.85811461611234e-05	1	1	S	553239	Vibrio breoganii	0.000134748007750705
598	5	L098_5	1926	2.85811461611234e-05	1	0	G	657	Photobacterium	0.000134748007750705
598	5	L098_5	1927	2.85811461611234e-05	1	1	S	38293	Photobacterium damselae	0.000134748007750705
598	5	L098_5	1928	0.00034297375393348	12	0	O	135624	Aeromonadales	0.00161697609300846
598	5	L098_5	1929	0.00034297375393348	12	0	F	84642	Aeromonadaceae	0.00161697609300846
598	5	L098_5	1930	0.00025723031545011	9	5	G	642	Aeromonas	0.00121273206975635
598	5	L098_5	1931	5.71622923222467e-05	2	1	S	654	Aeromonas veronii	0.000269496015501411
598	5	L098_5	1933	2.85811461611234e-05	1	0	S	651	Aeromonas media	0.000134748007750705
598	5	L098_5	1935	2.85811461611234e-05	1	1	S	1636607	Aeromonas sp. ASNIH2	0.000134748007750705
598	5	L098_5	1936	8.57434384833701e-05	3	0	G	347533	Zobellella	0.000404244023252116
598	5	L098_5	1937	8.57434384833701e-05	3	3	S	347534	Zobellella denitrificans	0.000404244023252116
598	5	L098_5	1938	0.000228649169288987	8	0	O	72273	Thiotrichales	0.00107798406200564
598	5	L098_5	1939	0.000228649169288987	8	4	F	34064	Francisellaceae	0.00107798406200564
598	5	L098_5	1940	0.000114324584644493	4	1	G	262	Francisella	0.000538992031002822
598	5	L098_5	1941	2.85811461611234e-05	1	1	S	28110	Francisella philomiragia	0.000134748007750705
598	5	L098_5	1942	2.85811461611234e-05	1	1	S	549298	Francisella halioticida	0.000134748007750705
598	5	L098_5	1943	2.85811461611234e-05	1	1	S	1542390	Francisella sp. CA97-1460	0.000134748007750705
598	5	L098_5	1944	0.000200068023127863	7	1	O	1706369	Cellvibrionales	0.000943236054254938
598	5	L098_5	1945	0.000142905730805617	5	0	F	1706371	Cellvibrionaceae	0.000673740038753527
598	5	L098_5	1946	8.57434384833701e-05	3	0	G	10	Cellvibrio	0.000404244023252116
598	5	L098_5	1947	5.71622923222467e-05	2	0	S	155077	Cellvibrio japonicus	0.000269496015501411
598	5	L098_5	1949	2.85811461611234e-05	1	1	S	1987723	Cellvibrio sp. PSBB006	0.000134748007750705
598	5	L098_5	1950	2.85811461611234e-05	1	0	G	316625	Saccharophagus	0.000134748007750705
598	5	L098_5	1951	2.85811461611234e-05	1	0	S	86304	Saccharophagus degradans	0.000134748007750705
598	5	L098_5	1953	2.85811461611234e-05	1	0	G	447467	Simiduia	0.000134748007750705
598	5	L098_5	1954	2.85811461611234e-05	1	0	S	447471	Simiduia agarivorans	0.000134748007750705
598	5	L098_5	1956	2.85811461611234e-05	1	0	F	1706372	Halieaceae	0.000134748007750705
598	5	L098_5	1957	2.85811461611234e-05	1	0	G	1217416	Halioglobus	0.000134748007750705
598	5	L098_5	1958	2.85811461611234e-05	1	1	S	930806	Halioglobus pacificus	0.000134748007750705
598	5	L098_5	1959	0.000142905730805617	5	0	O	118969	Legionellales	0.000673740038753527
598	5	L098_5	1960	0.000142905730805617	5	0	F	444	Legionellaceae	0.000673740038753527
598	5	L098_5	1961	0.000142905730805617	5	3	G	445	Legionella	0.000673740038753527
598	5	L098_5	1962	2.85811461611234e-05	1	0	S	29423	Legionella oakridgensis	0.000134748007750705
598	5	L098_5	1964	2.85811461611234e-05	1	1	S	1867846	Legionella clemsonensis	0.000134748007750705
598	5	L098_5	1965	8.57434384833701e-05	3	0	O	135618	Methylococcales	0.000404244023252116
598	5	L098_5	1966	8.57434384833701e-05	3	0	F	403	Methylococcaceae	0.000404244023252116
598	5	L098_5	1967	5.71622923222467e-05	2	0	G	413	Methylococcus	0.000269496015501411
598	5	L098_5	1968	5.71622923222467e-05	2	0	S	414	Methylococcus capsulatus	0.000269496015501411
598	5	L098_5	1970	2.85811461611234e-05	1	0	G	39773	Methylomicrobium	0.000134748007750705
598	5	L098_5	1971	2.85811461611234e-05	1	0	S	271065	Methylomicrobium alcaliphilum	0.000134748007750705
598	5	L098_5	1975	2.85811461611234e-05	1	1	S	186490	Candidatus Baumannia cicadellinicola	0.000134748007750705
598	5	L098_5	1976	2.85811461611234e-05	1	0	G	349742	Sedimenticola	0.000134748007750705
598	5	L098_5	1977	2.85811461611234e-05	1	1	S	1543721	Sedimenticola thiotaurini	0.000134748007750705
598	5	L098_5	1978	2.85811461611234e-05	1	0	G	1273155	Thiohalobacter	0.000134748007750705
598	5	L098_5	1979	2.85811461611234e-05	1	1	S	585455	Thiohalobacter thiocyanaticus	0.000134748007750705
598	5	L098_5	1980	8.57434384833701e-05	3	0	O	1692040	Acidiferrobacterales	0.000404244023252116
598	5	L098_5	1981	8.57434384833701e-05	3	0	F	1692041	Acidiferrobacteraceae	0.000404244023252116
598	5	L098_5	1982	8.57434384833701e-05	3	0	G	1744881	Sulfuricaulis	0.000404244023252116
598	5	L098_5	1983	8.57434384833701e-05	3	3	S	1620215	Sulfuricaulis limicola	0.000404244023252116
598	5	L098_5	1984	2.85811461611234e-05	1	0	O	742030	Salinisphaerales	0.000134748007750705
598	5	L098_5	1985	2.85811461611234e-05	1	0	F	742031	Salinisphaeraceae	0.000134748007750705
598	5	L098_5	1986	2.85811461611234e-05	1	0	G	180541	Salinisphaera	0.000134748007750705
598	5	L098_5	1987	2.85811461611234e-05	1	1	S	2183911	Salinisphaera sp. LB1	0.000134748007750705
598	5	L098_5	1989	0.0524178220595002	1834	1	C	29547	Epsilonproteobacteria	0.247127846214794
598	5	L098_5	1990	0.0523034974748557	1830	0	O	213849	Campylobacterales	0.246588854183791
598	5	L098_5	1991	0.0520748483055668	1822	0	F	72294	Campylobacteraceae	0.245510870121785
598	5	L098_5	1992	0.0519319425747611	1817	276	G	194	Campylobacter	0.244837130083032
598	5	L098_5	1993	0.0318393968234914	1114	358	S	197	Campylobacter jejuni	0.150109280634286
598	5	L098_5	1996	0.0121469871184774	425	383	S	195	Campylobacter coli	0.0572679032940498
598	5	L098_5	1998	2.85811461611234e-05	1	0	S	1965231	Campylobacter pinnipediorum	0.000134748007750705
598	5	L098_5	2000	2.85811461611234e-05	1	1	S	199	Campylobacter concisus	0.000134748007750705
598	5	L098_5	2001	0.000114324584644493	4	1	G	57665	Sulfurospirillum	0.000538992031002822
598	5	L098_5	2002	2.85811461611234e-05	1	0	S	44674	Sulfurospirillum barnesii	0.000134748007750705
598	5	L098_5	2004	2.85811461611234e-05	1	0	S	66821	Sulfurospirillum multivorans	0.000134748007750705
598	5	L098_5	2006	2.85811461611234e-05	1	1	S	220622	Sulfurospirillum sp. JPD-1	0.000134748007750705
598	5	L098_5	2007	2.85811461611234e-05	1	0	G	28196	Arcobacter	0.000134748007750705
598	5	L098_5	2008	2.85811461611234e-05	1	1	S	197482	Arcobacter halophilus	0.000134748007750705
598	5	L098_5	2009	0.000228649169288987	8	1	F	72293	Helicobacteraceae	0.00107798406200564
598	5	L098_5	2010	0.00017148687696674	6	0	G	209	Helicobacter	0.000808488046504232
598	5	L098_5	2011	0.000142905730805617	5	5	S	210	Helicobacter pylori	0.000673740038753527
598	5	L098_5	2012	2.85811461611234e-05	1	1	S	212	Helicobacter acinonychis	0.000134748007750705
598	5	L098_5	2013	2.85811461611234e-05	1	0	G	202746	Sulfurimonas	0.000134748007750705
598	5	L098_5	2014	2.85811461611234e-05	1	0	S	39766	Sulfurimonas denitrificans	0.000134748007750705
598	5	L098_5	2017	2.85811461611234e-05	1	0	G	265570	Sulfurovum	0.000134748007750705
598	5	L098_5	2018	2.85811461611234e-05	1	1	S	206403	Sulfurovum lithotrophicum	0.000134748007750705
598	5	L098_5	2019	2.85811461611234e-05	1	0	G	269258	Nitratiruptor	0.000134748007750705
598	5	L098_5	2020	2.85811461611234e-05	1	1	S	387092	Nitratiruptor sp. SB155-2	0.000134748007750705
598	5	L098_5	2021	2.85811461611234e-05	1	0	O	235899	Nautiliales	0.000134748007750705
598	5	L098_5	2022	2.85811461611234e-05	1	0	F	224467	Nautiliaceae	0.000134748007750705
598	5	L098_5	2023	2.85811461611234e-05	1	0	G	191291	Nautilia	0.000134748007750705
598	5	L098_5	2024	2.85811461611234e-05	1	0	S	244787	Nautilia profundicola	0.000134748007750705
598	5	L098_5	2026	0.00154338189270066	54	3	C	28221	Deltaproteobacteria	0.00727639241853809
598	5	L098_5	2027	0.000685947507866961	24	0	O	213115	Desulfovibrionales	0.00323395218601693
598	5	L098_5	2028	0.000543041777061344	19	0	F	194924	Desulfovibrionaceae	0.0025602121472634
598	5	L098_5	2029	0.000371554900094604	13	4	G	872	Desulfovibrio	0.00175172410075917
598	5	L098_5	2030	8.57434384833701e-05	3	3	S	901	Desulfovibrio piger	0.000404244023252116
598	5	L098_5	2031	5.71622923222467e-05	2	0	S	879	Desulfovibrio gigas	0.000269496015501411
598	5	L098_5	2033	2.85811461611234e-05	1	1	S	881	Desulfovibrio vulgaris	0.000134748007750705
598	5	L098_5	2034	2.85811461611234e-05	1	1	S	44742	Desulfovibrio fairfieldensis	0.000134748007750705
598	5	L098_5	2035	2.85811461611234e-05	1	0	S	184917	Desulfovibrio magneticus	0.000134748007750705
598	5	L098_5	2037	2.85811461611234e-05	1	1	S	644968	Desulfovibrio sp. FW1012B	0.000134748007750705
598	5	L098_5	2038	0.00017148687696674	6	0	G	41707	Lawsonia	0.000808488046504232
598	5	L098_5	2039	0.00017148687696674	6	6	S	29546	Lawsonia intracellularis	0.000808488046504232
598	5	L098_5	2040	0.000142905730805617	5	0	F	213116	Desulfomicrobiaceae	0.000673740038753527
598	5	L098_5	2041	0.000142905730805617	5	0	G	898	Desulfomicrobium	0.000673740038753527
598	5	L098_5	2042	8.57434384833701e-05	3	0	S	132132	Desulfomicrobium orale	0.000404244023252116
598	5	L098_5	2044	5.71622923222467e-05	2	0	S	899	Desulfomicrobium baculatum	0.000269496015501411
598	5	L098_5	2046	0.000285811461611234	10	1	O	69541	Desulfuromonadales	0.00134748007750705
598	5	L098_5	2047	0.000142905730805617	5	0	F	213422	Geobacteraceae	0.000673740038753527
598	5	L098_5	2048	0.000142905730805617	5	0	G	28231	Geobacter	0.000673740038753527
598	5	L098_5	2049	5.71622923222467e-05	2	2	S	443144	Geobacter sp. M21	0.000269496015501411
598	5	L098_5	2050	2.85811461611234e-05	1	0	S	225194	Geobacter bemidjiensis	0.000134748007750705
598	5	L098_5	2052	2.85811461611234e-05	1	1	S	443143	Geobacter sp. M18	0.000134748007750705
598	5	L098_5	2053	2.85811461611234e-05	1	0	S	1203471	Geobacter daltonii	0.000134748007750705
598	5	L098_5	2055	0.000114324584644493	4	0	F	213421	Desulfuromonadaceae	0.000538992031002822
598	5	L098_5	2056	0.000114324584644493	4	0	G	18	Pelobacter	0.000538992031002822
598	5	L098_5	2057	8.57434384833701e-05	3	0	S	29543	Pelobacter propionicus	0.000404244023252116
598	5	L098_5	2059	2.85811461611234e-05	1	1	S	29542	Pelobacter acetylenicus	0.000134748007750705
598	5	L098_5	2060	0.000228649169288987	8	0	O	29	Myxococcales	0.00107798406200564
598	5	L098_5	2062	8.57434384833701e-05	3	0	F	1524215	Anaeromyxobacteraceae	0.000404244023252116
598	5	L098_5	2063	8.57434384833701e-05	3	1	G	161492	Anaeromyxobacter	0.000404244023252116
598	5	L098_5	2064	5.71622923222467e-05	2	2	S	404589	Anaeromyxobacter sp. Fw109-5	0.000269496015501411
598	5	L098_5	2065	5.71622923222467e-05	2	0	F	39	Archangiaceae	0.000269496015501411
598	5	L098_5	2066	2.85811461611234e-05	1	0	G	40	Stigmatella	0.000134748007750705
598	5	L098_5	2067	2.85811461611234e-05	1	0	S	41	Stigmatella aurantiaca	0.000134748007750705
598	5	L098_5	2069	2.85811461611234e-05	1	0	G	44	Melittangium	0.000134748007750705
598	5	L098_5	2070	2.85811461611234e-05	1	0	S	83453	Melittangium boletus	0.000134748007750705
598	5	L098_5	2072	2.85811461611234e-05	1	0	F	31	Myxococcaceae	0.000134748007750705
598	5	L098_5	2073	2.85811461611234e-05	1	1	G	32	Myxococcus	0.000134748007750705
598	5	L098_5	2074	2.85811461611234e-05	1	0	F	1524213	Vulgatibacteraceae	0.000134748007750705
598	5	L098_5	2075	2.85811461611234e-05	1	0	G	1524214	Vulgatibacter	0.000134748007750705
598	5	L098_5	2076	2.85811461611234e-05	1	1	S	1391653	Vulgatibacter incomptus	0.000134748007750705
598	5	L098_5	2078	2.85811461611234e-05	1	0	F	49	Polyangiaceae	0.000134748007750705
598	5	L098_5	2079	2.85811461611234e-05	1	0	G	39643	Sorangium	0.000134748007750705
598	5	L098_5	2080	2.85811461611234e-05	1	1	S	56	Sorangium cellulosum	0.000134748007750705
598	5	L098_5	2081	0.000228649169288987	8	0	O	213118	Desulfobacterales	0.00107798406200564
598	5	L098_5	2082	0.000114324584644493	4	0	F	213119	Desulfobacteraceae	0.000538992031002822
598	5	L098_5	2083	8.57434384833701e-05	3	0	G	218207	Desulfatibacillum	0.000404244023252116
598	5	L098_5	2084	8.57434384833701e-05	3	0	S	259354	Desulfatibacillum alkenivorans	0.000404244023252116
598	5	L098_5	2086	2.85811461611234e-05	1	0	G	2289	Desulfobacter	0.000134748007750705
598	5	L098_5	2087	2.85811461611234e-05	1	0	S	2293	Desulfobacter postgatei	0.000134748007750705
598	5	L098_5	2089	0.000114324584644493	4	0	F	213121	Desulfobulbaceae	0.000538992031002822
598	5	L098_5	2090	8.57434384833701e-05	3	0	G	109168	Desulfotalea	0.000404244023252116
598	5	L098_5	2091	8.57434384833701e-05	3	0	S	84980	Desulfotalea psychrophila	0.000404244023252116
598	5	L098_5	2093	2.85811461611234e-05	1	0	G	53318	Desulfocapsa	0.000134748007750705
598	5	L098_5	2094	2.85811461611234e-05	1	0	S	65555	Desulfocapsa sulfexigens	0.000134748007750705
598	5	L098_5	2096	2.85811461611234e-05	1	0	O	453227	Desulfarculales	0.000134748007750705
598	5	L098_5	2097	2.85811461611234e-05	1	0	F	453228	Desulfarculaceae	0.000134748007750705
598	5	L098_5	2098	2.85811461611234e-05	1	0	G	453229	Desulfarculus	0.000134748007750705
598	5	L098_5	2099	2.85811461611234e-05	1	0	S	453230	Desulfarculus baarsii	0.000134748007750705
598	5	L098_5	2101	0.00548758006293568	192	17	C	28211	Alphaproteobacteria	0.0258716174881354
598	5	L098_5	2102	0.00251514086217886	88	10	O	356	Rhizobiales	0.0118578246820621
598	5	L098_5	2103	0.000543041777061344	19	2	F	82115	Rhizobiaceae	0.0025602121472634
598	5	L098_5	2105	0.00034297375393348	12	2	G	379	Rhizobium	0.00161697609300846
598	5	L098_5	2106	0.000142905730805617	5	2	S	384	Rhizobium leguminosarum	0.000673740038753527
598	5	L098_5	2111	5.71622923222467e-05	2	1	S	56730	Rhizobium gallicum	0.000269496015501411
598	5	L098_5	2114	2.85811461611234e-05	1	1	S	2028343	Rhizobium sp. 11515TR	0.000134748007750705
598	5	L098_5	2115	2.85811461611234e-05	1	1	S	348824	Rhizobium favelukesii	0.000134748007750705
598	5	L098_5	2116	2.85811461611234e-05	1	1	S	1914541	Rhizobium sp. Y9	0.000134748007750705
598	5	L098_5	2117	0.000114324584644493	4	0	G	357	Agrobacterium	0.000538992031002822
598	5	L098_5	2118	5.71622923222467e-05	2	2	S	359	Agrobacterium rhizogenes	0.000269496015501411
598	5	L098_5	2120	2.85811461611234e-05	1	1	S	358	Agrobacterium tumefaciens	0.000134748007750705
598	5	L098_5	2121	2.85811461611234e-05	1	0	S	1176649	Agrobacterium fabrum	0.000134748007750705
598	5	L098_5	2124	2.85811461611234e-05	1	0	G	28105	Sinorhizobium	0.000134748007750705
598	5	L098_5	2125	2.85811461611234e-05	1	1	S	382	Sinorhizobium meliloti	0.000134748007750705
598	5	L098_5	2126	0.000485879484739097	17	0	F	41294	Bradyrhizobiaceae	0.00229071613176199
598	5	L098_5	2127	0.000200068023127863	7	1	G	374	Bradyrhizobium	0.000943236054254938
598	5	L098_5	2128	5.71622923222467e-05	2	2	S	1437360	Bradyrhizobium erythrophlei	0.000269496015501411
598	5	L098_5	2129	2.85811461611234e-05	1	1	S	114615	Bradyrhizobium sp. ORS 278	0.000134748007750705
598	5	L098_5	2130	2.85811461611234e-05	1	1	S	335659	Bradyrhizobium sp. S23321	0.000134748007750705
598	5	L098_5	2131	2.85811461611234e-05	1	1	S	375	Bradyrhizobium japonicum	0.000134748007750705
598	5	L098_5	2132	2.85811461611234e-05	1	1	S	1274631	Bradyrhizobium icense	0.000134748007750705
598	5	L098_5	2133	0.000200068023127863	7	0	G	85413	Bosea	0.000943236054254938
598	5	L098_5	2134	0.000142905730805617	5	5	S	2015316	Bosea sp. AS-1	0.000673740038753527
598	5	L098_5	2135	5.71622923222467e-05	2	2	S	1842539	Bosea sp. RAC05	0.000269496015501411
598	5	L098_5	2136	8.57434384833701e-05	3	0	G	1073	Rhodopseudomonas	0.000404244023252116
598	5	L098_5	2137	8.57434384833701e-05	3	0	S	1076	Rhodopseudomonas palustris	0.000404244023252116
598	5	L098_5	2139	0.000314392607772357	11	0	F	69277	Phyllobacteriaceae	0.00148222808525776
598	5	L098_5	2140	0.000114324584644493	4	0	G	28100	Phyllobacterium	0.000538992031002822
598	5	L098_5	2141	0.000114324584644493	4	4	S	1867719	Phyllobacterium zundukense	0.000538992031002822
598	5	L098_5	2142	5.71622923222467e-05	2	1	G	68287	Mesorhizobium	0.000269496015501411
598	5	L098_5	2143	2.85811461611234e-05	1	1	S	1670800	Mesorhizobium oceanicum	0.000134748007750705
598	5	L098_5	2144	5.71622923222467e-05	2	0	G	245876	Nitratireductor	0.000269496015501411
598	5	L098_5	2145	5.71622923222467e-05	2	2	S	472175	Nitratireductor basaltis	0.000269496015501411
598	5	L098_5	2146	5.71622923222467e-05	2	0	G	274591	Hoeflea	0.000269496015501411
598	5	L098_5	2147	2.85811461611234e-05	1	0	S	244596	Hoeflea phototrophica	0.000134748007750705
598	5	L098_5	2149	2.85811461611234e-05	1	1	S	1620421	Hoeflea sp. IMCC20628	0.000134748007750705
598	5	L098_5	2150	2.85811461611234e-05	1	0	G	31988	Aminobacter	0.000134748007750705
598	5	L098_5	2151	2.85811461611234e-05	1	1	S	83263	Aminobacter aminovorans	0.000134748007750705
598	5	L098_5	2152	0.000285811461611234	10	0	F	45401	Hyphomicrobiaceae	0.00134748007750705
598	5	L098_5	2153	0.000142905730805617	5	0	G	46913	Devosia	0.000673740038753527
598	5	L098_5	2154	5.71622923222467e-05	2	2	S	1643450	Devosia sp. H5989	0.000269496015501411
598	5	L098_5	2155	5.71622923222467e-05	2	2	S	1736675	Devosia sp. A16	0.000269496015501411
598	5	L098_5	2156	2.85811461611234e-05	1	1	S	2083786	Devosia sp. I507	0.000134748007750705
598	5	L098_5	2157	5.71622923222467e-05	2	0	G	81	Hyphomicrobium	0.000269496015501411
598	5	L098_5	2158	2.85811461611234e-05	1	1	S	717785	Hyphomicrobium sp. MC1	0.000134748007750705
598	5	L098_5	2159	2.85811461611234e-05	1	0	S	1427356	Hyphomicrobium nitrativorans	0.000134748007750705
598	5	L098_5	2161	2.85811461611234e-05	1	0	G	1068	Rhodomicrobium	0.000134748007750705
598	5	L098_5	2162	2.85811461611234e-05	1	0	S	1069	Rhodomicrobium vannielii	0.000134748007750705
598	5	L098_5	2164	2.85811461611234e-05	1	0	G	29407	Rhodoplanes	0.000134748007750705
598	5	L098_5	2165	2.85811461611234e-05	1	1	S	674703	Rhodoplanes sp. Z2-YC6860	0.000134748007750705
598	5	L098_5	2166	2.85811461611234e-05	1	0	G	119044	Filomicrobium	0.000134748007750705
598	5	L098_5	2167	2.85811461611234e-05	1	1	S	1608628	Candidatus Filomicrobium marinum	0.000134748007750705
598	5	L098_5	2168	0.000200068023127863	7	0	F	118882	Brucellaceae	0.000943236054254938
598	5	L098_5	2169	0.000142905730805617	5	1	G	528	Ochrobactrum	0.000673740038753527
598	5	L098_5	2170	8.57434384833701e-05	3	3	S	419475	Ochrobactrum pseudogrignonense	0.000404244023252116
598	5	L098_5	2171	2.85811461611234e-05	1	1	S	271865	Ochrobactrum sp. A44	0.000134748007750705
598	5	L098_5	2172	5.71622923222467e-05	2	0	G	234	Brucella	0.000269496015501411
598	5	L098_5	2173	5.71622923222467e-05	2	2	S	1149952	Brucella sp. 09RB8471	0.000269496015501411
598	5	L098_5	2174	0.00017148687696674	6	0	F	119045	Methylobacteriaceae	0.000808488046504232
598	5	L098_5	2175	0.000142905730805617	5	1	G	2282523	Methylorubrum	0.000673740038753527
598	5	L098_5	2176	5.71622923222467e-05	2	2	S	408	Methylorubrum extorquens	0.000269496015501411
598	5	L098_5	2177	5.71622923222467e-05	2	2	S	223967	Methylorubrum populi	0.000269496015501411
598	5	L098_5	2178	2.85811461611234e-05	1	0	G	186650	Microvirga	0.000134748007750705
598	5	L098_5	2179	2.85811461611234e-05	1	1	S	1882682	Microvirga ossetica	0.000134748007750705
598	5	L098_5	2181	5.71622923222467e-05	2	1	G	1484898	Methyloceanibacter	0.000269496015501411
598	5	L098_5	2182	2.85811461611234e-05	1	1	S	1384459	Methyloceanibacter caenitepidi	0.000134748007750705
598	5	L098_5	2183	5.71622923222467e-05	2	0	F	255475	Aurantimonadaceae	0.000269496015501411
598	5	L098_5	2184	5.71622923222467e-05	2	0	G	293088	Martelella	0.000269496015501411
598	5	L098_5	2185	5.71622923222467e-05	2	0	S	293089	Martelella mediterranea	0.000269496015501411
598	5	L098_5	2187	2.85811461611234e-05	1	0	F	772	Bartonellaceae	0.000134748007750705
598	5	L098_5	2188	2.85811461611234e-05	1	0	G	773	Bartonella	0.000134748007750705
598	5	L098_5	2189	2.85811461611234e-05	1	1	S	1686310	Bartonella apis	0.000134748007750705
598	5	L098_5	2190	2.85811461611234e-05	1	0	F	31993	Methylocystaceae	0.000134748007750705
598	5	L098_5	2191	2.85811461611234e-05	1	0	G	425	Methylosinus	0.000134748007750705
598	5	L098_5	2192	2.85811461611234e-05	1	0	S	426	Methylosinus trichosporium	0.000134748007750705
598	5	L098_5	2194	2.85811461611234e-05	1	0	F	335928	Xanthobacteraceae	0.000134748007750705
598	5	L098_5	2195	2.85811461611234e-05	1	0	G	279	Xanthobacter	0.000134748007750705
598	5	L098_5	2196	2.85811461611234e-05	1	0	S	280	Xanthobacter autotrophicus	0.000134748007750705
598	5	L098_5	2198	2.85811461611234e-05	1	0	F	2036754	Chelatococcaceae	0.000134748007750705
598	5	L098_5	2199	2.85811461611234e-05	1	1	G	28209	Chelatococcus	0.000134748007750705
598	5	L098_5	2200	0.000828853238672577	29	0	O	204441	Rhodospirillales	0.00390769222477046
598	5	L098_5	2201	0.00060020406938359	21	0	F	41295	Rhodospirillaceae	0.00282970816276481
598	5	L098_5	2202	0.000200068023127863	7	6	G	168934	Thalassospira	0.000943236054254938
598	5	L098_5	2203	2.85811461611234e-05	1	1	S	2048283	Thalassospira marina	0.000134748007750705
598	5	L098_5	2204	0.000142905730805617	5	2	G	13134	Magnetospirillum	0.000673740038753527
598	5	L098_5	2205	5.71622923222467e-05	2	1	S	55518	Magnetospirillum gryphiswaldense	0.000269496015501411
598	5	L098_5	2208	2.85811461611234e-05	1	0	S	84159	Magnetospirillum magneticum	0.000134748007750705
598	5	L098_5	2210	0.000114324584644493	4	1	G	191	Azospirillum	0.000538992031002822
598	5	L098_5	2211	2.85811461611234e-05	1	1	S	192	Azospirillum brasilense	0.000134748007750705
598	5	L098_5	2212	2.85811461611234e-05	1	0	S	193	Azospirillum lipoferum	0.000134748007750705
598	5	L098_5	2214	2.85811461611234e-05	1	1	S	528244	Azospirillum thiophilum	0.000134748007750705
598	5	L098_5	2215	5.71622923222467e-05	2	0	G	1081	Rhodospirillum	0.000269496015501411
598	5	L098_5	2216	5.71622923222467e-05	2	2	S	1085	Rhodospirillum rubrum	0.000269496015501411
598	5	L098_5	2217	5.71622923222467e-05	2	0	G	1543704	Niveispirillum	0.000269496015501411
598	5	L098_5	2218	5.71622923222467e-05	2	2	S	1612173	Niveispirillum cyanobacteriorum	0.000269496015501411
598	5	L098_5	2219	2.85811461611234e-05	1	0	G	1804663	Haematospirillum	0.000134748007750705
598	5	L098_5	2220	2.85811461611234e-05	1	1	S	1549855	Haematospirillum jordaniae	0.000134748007750705
598	5	L098_5	2221	0.000228649169288987	8	0	F	433	Acetobacteraceae	0.00107798406200564
598	5	L098_5	2222	8.57434384833701e-05	3	1	G	1434011	Komagataeibacter	0.000404244023252116
598	5	L098_5	2223	2.85811461611234e-05	1	0	S	28448	Komagataeibacter xylinus	0.000134748007750705
598	5	L098_5	2225	2.85811461611234e-05	1	1	S	265960	Komagataeibacter nataicola	0.000134748007750705
598	5	L098_5	2226	5.71622923222467e-05	2	1	G	441	Gluconobacter	0.000269496015501411
598	5	L098_5	2227	2.85811461611234e-05	1	1	S	442	Gluconobacter oxydans	0.000134748007750705
598	5	L098_5	2228	2.85811461611234e-05	1	0	G	434	Acetobacter	0.000134748007750705
598	5	L098_5	2229	2.85811461611234e-05	1	1	S	431306	Acetobacter ghanensis	0.000134748007750705
598	5	L098_5	2230	2.85811461611234e-05	1	1	G	125216	Roseomonas	0.000134748007750705
598	5	L098_5	2231	2.85811461611234e-05	1	0	G	364409	Granulibacter	0.000134748007750705
598	5	L098_5	2232	2.85811461611234e-05	1	1	S	364410	Granulibacter bethesdensis	0.000134748007750705
598	5	L098_5	2233	0.000657366361705837	23	0	O	204455	Rhodobacterales	0.00309920417826622
598	5	L098_5	2234	0.000657366361705837	23	5	F	31989	Rhodobacteraceae	0.00309920417826622
598	5	L098_5	2235	0.000200068023127863	7	1	G	265	Paracoccus	0.000943236054254938
598	5	L098_5	2236	5.71622923222467e-05	2	2	S	2259340	Paracoccus sp. SC2-6	0.000269496015501411
598	5	L098_5	2237	2.85811461611234e-05	1	0	S	266	Paracoccus denitrificans	0.000134748007750705
598	5	L098_5	2239	2.85811461611234e-05	1	0	S	34003	Paracoccus aminophilus	0.000134748007750705
598	5	L098_5	2241	2.85811461611234e-05	1	1	S	1077935	Paracoccus zhejiangensis	0.000134748007750705
598	5	L098_5	2242	2.85811461611234e-05	1	1	S	1945662	Paracoccus contaminans	0.000134748007750705
598	5	L098_5	2243	8.57434384833701e-05	3	0	G	1060	Rhodobacter	0.000404244023252116
598	5	L098_5	2244	8.57434384833701e-05	3	2	S	1063	Rhodobacter sphaeroides	0.000404244023252116
598	5	L098_5	2246	2.85811461611234e-05	1	0	G	302485	Phaeobacter	0.000134748007750705
598	5	L098_5	2247	2.85811461611234e-05	1	1	S	60890	Phaeobacter gallaeciensis	0.000134748007750705
598	5	L098_5	2248	2.85811461611234e-05	1	0	G	354203	Yangia	0.000134748007750705
598	5	L098_5	2249	2.85811461611234e-05	1	1	S	311180	Yangia pacifica	0.000134748007750705
598	5	L098_5	2250	2.85811461611234e-05	1	0	G	159345	Roseibacterium	0.000134748007750705
598	5	L098_5	2251	2.85811461611234e-05	1	0	S	159346	Roseibacterium elongatum	0.000134748007750705
598	5	L098_5	2253	2.85811461611234e-05	1	0	G	97050	Ruegeria	0.000134748007750705
598	5	L098_5	2254	2.85811461611234e-05	1	1	S	292414	Ruegeria sp. TM1040	0.000134748007750705
598	5	L098_5	2255	2.85811461611234e-05	1	0	G	92944	Ketogulonicigenium	0.000134748007750705
598	5	L098_5	2256	2.85811461611234e-05	1	1	S	92945	Ketogulonicigenium vulgare	0.000134748007750705
598	5	L098_5	2257	2.85811461611234e-05	1	0	G	1609958	Confluentimicrobium	0.000134748007750705
598	5	L098_5	2258	2.85811461611234e-05	1	1	S	1609966	Confluentimicrobium sp. EMB200-NS6	0.000134748007750705
598	5	L098_5	2259	2.85811461611234e-05	1	0	G	60136	Sulfitobacter	0.000134748007750705
598	5	L098_5	2260	2.85811461611234e-05	1	1	S	1389005	Sulfitobacter sp. SK012	0.000134748007750705
598	5	L098_5	2261	2.85811461611234e-05	1	1	G	34008	Rhodovulum	0.000134748007750705
598	5	L098_5	2262	0.00051446063090022	18	2	O	204457	Sphingomonadales	0.0024254641395127
598	5	L098_5	2263	0.000314392607772357	11	0	F	41297	Sphingomonadaceae	0.00148222808525776
598	5	L098_5	2264	0.000114324584644493	4	2	G	165695	Sphingobium	0.000538992031002822
598	5	L098_5	2265	2.85811461611234e-05	1	1	S	13690	Sphingobium yanoikuyae	0.000134748007750705
598	5	L098_5	2266	2.85811461611234e-05	1	1	S	1315974	Sphingobium sp. TKS	0.000134748007750705
598	5	L098_5	2267	8.57434384833701e-05	3	0	G	541	Zymomonas	0.000404244023252116
598	5	L098_5	2268	8.57434384833701e-05	3	0	S	542	Zymomonas mobilis	0.000404244023252116
598	5	L098_5	2270	5.71622923222467e-05	2	0	G	165696	Novosphingobium	0.000269496015501411
598	5	L098_5	2271	2.85811461611234e-05	1	0	S	48935	Novosphingobium aromaticivorans	0.000134748007750705
598	5	L098_5	2273	2.85811461611234e-05	1	1	S	702113	Novosphingobium sp. PP1Y	0.000134748007750705
598	5	L098_5	2274	2.85811461611234e-05	1	0	G	13687	Sphingomonas	0.000134748007750705
598	5	L098_5	2275	2.85811461611234e-05	1	1	S	1921510	Sphingomonas sp. JJ-A5	0.000134748007750705
598	5	L098_5	2276	2.85811461611234e-05	1	0	G	1649486	Rhizorhabdus	0.000134748007750705
598	5	L098_5	2277	2.85811461611234e-05	1	1	S	1850238	Rhizorhabdus dicambivorans	0.000134748007750705
598	5	L098_5	2278	0.000142905730805617	5	0	F	335929	Erythrobacteraceae	0.000673740038753527
598	5	L098_5	2279	0.000114324584644493	4	1	G	1111	Porphyrobacter	0.000538992031002822
598	5	L098_5	2280	2.85811461611234e-05	1	1	S	1112	Porphyrobacter neustonensis	0.000134748007750705
598	5	L098_5	2281	2.85811461611234e-05	1	1	S	1896196	Porphyrobacter sp. LM 6	0.000134748007750705
598	5	L098_5	2282	2.85811461611234e-05	1	1	S	2003315	Porphyrobacter sp. CACIAM 03H1	0.000134748007750705
598	5	L098_5	2283	2.85811461611234e-05	1	0	G	1041	Erythrobacter	0.000134748007750705
598	5	L098_5	2284	2.85811461611234e-05	1	1	S	2182384	Erythrobacter sp. YH-07	0.000134748007750705
598	5	L098_5	2285	0.000200068023127863	7	0	O	766	Rickettsiales	0.000943236054254938
598	5	L098_5	2286	8.57434384833701e-05	3	0	F	1328881	Candidatus Midichloriaceae	0.000404244023252116
598	5	L098_5	2287	5.71622923222467e-05	2	0	G	1802983	Candidatus Fokinia	0.000269496015501411
598	5	L098_5	2288	5.71622923222467e-05	2	2	S	1802984	Candidatus Fokinia solitaria	0.000269496015501411
598	5	L098_5	2289	2.85811461611234e-05	1	0	G	411566	Candidatus Midichloria	0.000134748007750705
598	5	L098_5	2290	2.85811461611234e-05	1	0	S	234827	Candidatus Midichloria mitochondrii	0.000134748007750705
598	5	L098_5	2292	5.71622923222467e-05	2	0	F	942	Anaplasmataceae	0.000269496015501411
598	5	L098_5	2293	5.71622923222467e-05	2	0	G	768	Anaplasma	0.000269496015501411
598	5	L098_5	2294	2.85811461611234e-05	1	1	S	770	Anaplasma marginale	0.000134748007750705
598	5	L098_5	2296	2.85811461611234e-05	1	1	S	948	Anaplasma phagocytophilum	0.000134748007750705
598	5	L098_5	2297	2.85811461611234e-05	1	0	F	775	Rickettsiaceae	0.000134748007750705
598	5	L098_5	2299	2.85811461611234e-05	1	0	G	780	Rickettsia	0.000134748007750705
598	5	L098_5	2301	2.85811461611234e-05	1	0	S	337479	Rickettsia endosymbiont of Bemisia tabaci	0.000134748007750705
598	5	L098_5	2305	2.85811461611234e-05	1	1	S	1528098	Rickettsiales bacterium Ac37b	0.000134748007750705
598	5	L098_5	2307	5.71622923222467e-05	2	0	G	213485	Micavibrio	0.000269496015501411
598	5	L098_5	2308	5.71622923222467e-05	2	2	S	349221	Micavibrio aeruginosavorus	0.000269496015501411
598	5	L098_5	2309	2.85811461611234e-05	1	0	G	991903	Polymorphum	0.000134748007750705
598	5	L098_5	2310	2.85811461611234e-05	1	0	S	991904	Polymorphum gilvum	0.000134748007750705
598	5	L098_5	2312	5.71622923222467e-05	2	0	O	54526	Pelagibacterales	0.000269496015501411
598	5	L098_5	2313	5.71622923222467e-05	2	0	F	1655514	Pelagibacteraceae	0.000269496015501411
598	5	L098_5	2315	5.71622923222467e-05	2	2	S	859653	alpha proteobacterium HIMB5	0.000269496015501411
598	5	L098_5	2316	5.71622923222467e-05	2	0	O	204458	Caulobacterales	0.000269496015501411
598	5	L098_5	2317	5.71622923222467e-05	2	0	F	76892	Caulobacteraceae	0.000269496015501411
598	5	L098_5	2318	2.85811461611234e-05	1	0	G	75	Caulobacter	0.000134748007750705
598	5	L098_5	2319	2.85811461611234e-05	1	1	S	88688	Caulobacter segnis	0.000134748007750705
598	5	L098_5	2320	2.85811461611234e-05	1	0	G	41275	Brevundimonas	0.000134748007750705
598	5	L098_5	2321	2.85811461611234e-05	1	1	S	1532555	Brevundimonas sp. DS20	0.000134748007750705
598	5	L098_5	2322	5.71622923222467e-05	2	0	O	1921002	Holosporales	0.000269496015501411
598	5	L098_5	2323	5.71622923222467e-05	2	0	F	1777752	Candidatus Paracaedibacteraceae	0.000269496015501411
598	5	L098_5	2324	5.71622923222467e-05	2	0	G	1521255	Candidatus Paracaedibacter	0.000269496015501411
598	5	L098_5	2325	5.71622923222467e-05	2	2	S	91604	Candidatus Paracaedibacter acanthamoebae	0.000269496015501411
598	5	L098_5	2326	2.85811461611234e-05	1	0	O	1191478	Magnetococcales	0.000134748007750705
598	5	L098_5	2327	2.85811461611234e-05	1	0	F	1191479	Magnetococcaceae	0.000134748007750705
598	5	L098_5	2328	2.85811461611234e-05	1	0	G	162171	Magnetococcus	0.000134748007750705
598	5	L098_5	2329	2.85811461611234e-05	1	0	S	1124597	Magnetococcus marinus	0.000134748007750705
598	5	L098_5	2331	0.0039156170240739	137	7	C	28216	Betaproteobacteria	0.0184604770618466
598	5	L098_5	2332	0.00251514086217886	88	7	O	80840	Burkholderiales	0.0118578246820621
598	5	L098_5	2333	0.000685947507866961	24	5	F	80864	Comamonadaceae	0.00323395218601693
598	5	L098_5	2334	8.57434384833701e-05	3	0	G	283	Comamonas	0.000404244023252116
598	5	L098_5	2335	5.71622923222467e-05	2	2	S	1082851	Comamonas serinivorans	0.000269496015501411
598	5	L098_5	2336	2.85811461611234e-05	1	1	S	285	Comamonas testosteroni	0.000134748007750705
598	5	L098_5	2337	8.57434384833701e-05	3	0	G	665874	Limnohabitans	0.000404244023252116
598	5	L098_5	2338	5.71622923222467e-05	2	2	S	1678129	Limnohabitans sp. 103DPR2	0.000269496015501411
598	5	L098_5	2339	2.85811461611234e-05	1	1	S	1678128	Limnohabitans sp. 63ED37-2	0.000134748007750705
598	5	L098_5	2340	5.71622923222467e-05	2	0	G	34072	Variovorax	0.000269496015501411
598	5	L098_5	2341	2.85811461611234e-05	1	1	S	1795631	Variovorax sp. PAMC 28711	0.000134748007750705
598	5	L098_5	2342	2.85811461611234e-05	1	1	S	2126319	Variovorax sp. PMC12	0.000134748007750705
598	5	L098_5	2343	5.71622923222467e-05	2	0	G	47420	Hydrogenophaga	0.000269496015501411
598	5	L098_5	2344	2.85811461611234e-05	1	1	S	1763535	Hydrogenophaga crassostreae	0.000134748007750705
598	5	L098_5	2345	2.85811461611234e-05	1	1	S	1842537	Hydrogenophaga sp. RAC07	0.000134748007750705
598	5	L098_5	2346	5.71622923222467e-05	2	0	G	52972	Polaromonas	0.000269496015501411
598	5	L098_5	2347	5.71622923222467e-05	2	0	S	216465	Polaromonas naphthalenivorans	0.000269496015501411
598	5	L098_5	2349	5.71622923222467e-05	2	2	G	80865	Delftia	0.000269496015501411
598	5	L098_5	2351	5.71622923222467e-05	2	2	S	1458425	Comamonadaceae bacterium A1	0.000269496015501411
598	5	L098_5	2352	2.85811461611234e-05	1	0	G	12916	Acidovorax	0.000134748007750705
598	5	L098_5	2353	2.85811461611234e-05	1	1	S	80869	Acidovorax citrulli	0.000134748007750705
598	5	L098_5	2354	2.85811461611234e-05	1	0	G	28065	Rhodoferax	0.000134748007750705
598	5	L098_5	2355	2.85811461611234e-05	1	0	S	192843	Rhodoferax ferrireducens	0.000134748007750705
598	5	L098_5	2357	2.85811461611234e-05	1	0	G	1436289	Candidatus Symbiobacter	0.000134748007750705
598	5	L098_5	2358	2.85811461611234e-05	1	0	S	1436290	Candidatus Symbiobacter mobilis	0.000134748007750705
598	5	L098_5	2360	0.00042871719241685	15	1	F	506	Alcaligenaceae	0.00202122011626058
598	5	L098_5	2361	0.000142905730805617	5	2	G	517	Bordetella	0.000673740038753527
598	5	L098_5	2362	2.85811461611234e-05	1	1	S	1331258	Bordetella pseudohinzii	0.000134748007750705
598	5	L098_5	2363	2.85811461611234e-05	1	1	S	463040	Bordetella genomosp. 13	0.000134748007750705
598	5	L098_5	2364	2.85811461611234e-05	1	1	S	463025	Bordetella bronchialis	0.000134748007750705
598	5	L098_5	2365	0.000114324584644493	4	3	G	222	Achromobacter	0.000538992031002822
598	5	L098_5	2366	2.85811461611234e-05	1	1	S	32002	Achromobacter denitrificans	0.000134748007750705
598	5	L098_5	2367	8.57434384833701e-05	3	0	G	290425	Advenella	0.000404244023252116
598	5	L098_5	2368	8.57434384833701e-05	3	0	S	302406	Advenella mimigardefordensis	0.000404244023252116
598	5	L098_5	2370	2.85811461611234e-05	1	0	G	359336	Castellaniella	0.000134748007750705
598	5	L098_5	2371	2.85811461611234e-05	1	0	S	75697	Castellaniella defragrans	0.000134748007750705
598	5	L098_5	2373	2.85811461611234e-05	1	0	G	1472344	Basilea	0.000134748007750705
598	5	L098_5	2374	2.85811461611234e-05	1	0	S	1472345	Basilea psittacipulmonis	0.000134748007750705
598	5	L098_5	2376	0.00042871719241685	15	0	F	75682	Oxalobacteraceae	0.00202122011626058
598	5	L098_5	2377	0.000228649169288987	8	1	G	202907	Collimonas	0.00107798406200564
598	5	L098_5	2378	0.000114324584644493	4	4	S	279113	Collimonas pratensis	0.000538992031002822
598	5	L098_5	2379	5.71622923222467e-05	2	1	S	158899	Collimonas fungivorans	0.000269496015501411
598	5	L098_5	2381	2.85811461611234e-05	1	1	S	279058	Collimonas arenae	0.000134748007750705
598	5	L098_5	2382	8.57434384833701e-05	3	0	G	149698	Massilia	0.000404244023252116
598	5	L098_5	2383	5.71622923222467e-05	2	2	S	1593482	Massilia sp. YMA4	0.000269496015501411
598	5	L098_5	2384	2.85811461611234e-05	1	1	S	1141883	Massilia putida	0.000134748007750705
598	5	L098_5	2385	5.71622923222467e-05	2	0	G	846	Oxalobacter	0.000269496015501411
598	5	L098_5	2386	5.71622923222467e-05	2	2	S	847	Oxalobacter formigenes	0.000269496015501411
598	5	L098_5	2387	2.85811461611234e-05	1	0	G	29580	Janthinobacterium	0.000134748007750705
598	5	L098_5	2388	2.85811461611234e-05	1	1	S	375286	Janthinobacterium sp. Marseille	0.000134748007750705
598	5	L098_5	2389	2.85811461611234e-05	1	0	G	303379	Herminiimonas	0.000134748007750705
598	5	L098_5	2390	2.85811461611234e-05	1	1	S	1809410	Herminiimonas arsenitoxidans	0.000134748007750705
598	5	L098_5	2391	0.00042871719241685	15	1	F	119060	Burkholderiaceae	0.00202122011626058
598	5	L098_5	2392	0.000142905730805617	5	1	G	32008	Burkholderia	0.000673740038753527
598	5	L098_5	2394	2.85811461611234e-05	1	1	S	488446	Burkholderia latens	0.000134748007750705
598	5	L098_5	2395	2.85811461611234e-05	1	1	S	28095	Burkholderia gladioli	0.000134748007750705
598	5	L098_5	2396	2.85811461611234e-05	1	1	S	1705310	Burkholderia sp. IDO3	0.000134748007750705
598	5	L098_5	2397	0.000142905730805617	5	0	G	106589	Cupriavidus	0.000673740038753527
598	5	L098_5	2398	5.71622923222467e-05	2	0	S	106590	Cupriavidus necator	0.000269496015501411
598	5	L098_5	2400	5.71622923222467e-05	2	2	S	2036817	Cupriavidus sp. NH9	0.000269496015501411
598	5	L098_5	2401	2.85811461611234e-05	1	1	S	119219	Cupriavidus metallidurans	0.000134748007750705
598	5	L098_5	2402	5.71622923222467e-05	2	0	G	1822464	Paraburkholderia	0.000269496015501411
598	5	L098_5	2403	2.85811461611234e-05	1	1	S	134537	Paraburkholderia fungorum	0.000134748007750705
598	5	L098_5	2404	2.85811461611234e-05	1	0	S	948107	Paraburkholderia sprentiae	0.000134748007750705
598	5	L098_5	2406	2.85811461611234e-05	1	0	G	93217	Pandoraea	0.000134748007750705
598	5	L098_5	2407	2.85811461611234e-05	1	1	S	93222	Pandoraea sputorum	0.000134748007750705
598	5	L098_5	2408	2.85811461611234e-05	1	0	G	1910924	Hydromonas	0.000134748007750705
598	5	L098_5	2409	2.85811461611234e-05	1	1	S	2268024	Hydromonas sp. F02	0.000134748007750705
598	5	L098_5	2412	0.000114324584644493	4	4	S	1834205	Burkholderiales bacterium YL45	0.000538992031002822
598	5	L098_5	2413	5.71622923222467e-05	2	2	S	1469502	Burkholderiales bacterium GJ-E10	0.000269496015501411
598	5	L098_5	2415	5.71622923222467e-05	2	0	G	88	Leptothrix	0.000269496015501411
598	5	L098_5	2416	5.71622923222467e-05	2	0	S	34029	Leptothrix cholodnii	0.000269496015501411
598	5	L098_5	2418	5.71622923222467e-05	2	0	G	32012	Thiomonas	0.000269496015501411
598	5	L098_5	2419	2.85811461611234e-05	1	1	S	926	Thiomonas intermedia	0.000134748007750705
598	5	L098_5	2420	2.85811461611234e-05	1	1	S	1050370	Thiomonas sp. X19	0.000134748007750705
598	5	L098_5	2421	5.71622923222467e-05	2	0	G	92793	Aquabacterium	0.000269496015501411
598	5	L098_5	2422	5.71622923222467e-05	2	2	S	1296669	Aquabacterium olei	0.000269496015501411
598	5	L098_5	2423	0.000543041777061344	19	0	O	206351	Neisseriales	0.0025602121472634
598	5	L098_5	2424	0.000400136046255727	14	0	F	481	Neisseriaceae	0.00188647210850988
598	5	L098_5	2425	0.000371554900094604	13	0	G	482	Neisseria	0.00175172410075917
598	5	L098_5	2426	0.000200068023127863	7	4	S	495	Neisseria elongata	0.000943236054254938
598	5	L098_5	2428	8.57434384833701e-05	3	3	S	483	Neisseria cinerea	0.000404244023252116
598	5	L098_5	2429	2.85811461611234e-05	1	1	S	485	Neisseria gonorrhoeae	0.000134748007750705
598	5	L098_5	2430	2.85811461611234e-05	1	1	S	488	Neisseria mucosa	0.000134748007750705
598	5	L098_5	2431	2.85811461611234e-05	1	1	S	326523	Neisseria zoodegmatis	0.000134748007750705
598	5	L098_5	2432	2.85811461611234e-05	1	0	G	71	Simonsiella	0.000134748007750705
598	5	L098_5	2433	2.85811461611234e-05	1	0	S	72	Simonsiella muelleri	0.000134748007750705
598	5	L098_5	2435	0.000142905730805617	5	0	F	1499392	Chromobacteriaceae	0.000673740038753527
598	5	L098_5	2436	8.57434384833701e-05	3	0	G	168470	Laribacter	0.000404244023252116
598	5	L098_5	2437	8.57434384833701e-05	3	3	S	168471	Laribacter hongkongensis	0.000404244023252116
598	5	L098_5	2439	5.71622923222467e-05	2	0	G	535	Chromobacterium	0.000269496015501411
598	5	L098_5	2440	2.85811461611234e-05	1	1	S	1108595	Chromobacterium vaccinii	0.000134748007750705
598	5	L098_5	2441	2.85811461611234e-05	1	1	S	2059672	Chromobacterium sp. ATCC 53434	0.000134748007750705
598	5	L098_5	2442	0.00034297375393348	12	0	O	206389	Rhodocyclales	0.00161697609300846
598	5	L098_5	2443	0.000200068023127863	7	0	F	2008794	Zoogloeaceae	0.000943236054254938
598	5	L098_5	2444	0.000114324584644493	4	0	G	12960	Azoarcus	0.000538992031002822
598	5	L098_5	2445	5.71622923222467e-05	2	2	S	2067960	Azoarcus sp. SY39	0.000269496015501411
598	5	L098_5	2446	2.85811461611234e-05	1	1	S	41977	Azoarcus communis	0.000134748007750705
598	5	L098_5	2447	2.85811461611234e-05	1	1	S	198107	Azoarcus sp. CIB	0.000134748007750705
598	5	L098_5	2448	8.57434384833701e-05	3	0	G	33057	Thauera	0.000404244023252116
598	5	L098_5	2449	5.71622923222467e-05	2	2	S	2005884	Thauera sp. K11	0.000269496015501411
598	5	L098_5	2450	2.85811461611234e-05	1	1	S	96773	Thauera chlorobenzoica	0.000134748007750705
598	5	L098_5	2451	0.000142905730805617	5	0	F	75787	Rhodocyclaceae	0.000673740038753527
598	5	L098_5	2452	0.000114324584644493	4	0	G	551759	Aromatoleum	0.000538992031002822
598	5	L098_5	2453	0.000114324584644493	4	0	S	551760	Aromatoleum aromaticum	0.000538992031002822
598	5	L098_5	2455	2.85811461611234e-05	1	0	G	146937	Azospira	0.000134748007750705
598	5	L098_5	2456	2.85811461611234e-05	1	0	S	146939	Azospira oryzae	0.000134748007750705
598	5	L098_5	2458	0.000200068023127863	7	2	O	32003	Nitrosomonadales	0.000943236054254938
598	5	L098_5	2459	8.57434384833701e-05	3	0	F	90627	Gallionellaceae	0.000404244023252116
598	5	L098_5	2460	8.57434384833701e-05	3	0	G	1778653	Sulfuriferula	0.000404244023252116
598	5	L098_5	2461	8.57434384833701e-05	3	3	S	1985873	Sulfuriferula sp. AH1	0.000404244023252116
598	5	L098_5	2462	5.71622923222467e-05	2	1	F	32011	Methylophilaceae	0.000269496015501411
598	5	L098_5	2463	2.85811461611234e-05	1	0	G	16	Methylophilus	0.000134748007750705
598	5	L098_5	2464	2.85811461611234e-05	1	1	S	1662285	Methylophilus sp. TWE2	0.000134748007750705
598	5	L098_5	2467	5.71622923222467e-05	2	2	S	1904640	Betaproteobacteria bacterium GR16-43	0.000269496015501411
598	5	L098_5	2468	2.85811461611234e-05	1	1	G	33055	Candidatus Kinetoplastibacterium	0.000134748007750705
598	5	L098_5	2469	2.85811461611234e-05	1	0	G	327159	Candidatus Accumulibacter	0.000134748007750705
598	5	L098_5	2470	2.85811461611234e-05	1	0	S	327160	Candidatus Accumulibacter phosphatis	0.000134748007750705
598	5	L098_5	2472	5.71622923222467e-05	2	0	C	1807140	Acidithiobacillia	0.000269496015501411
598	5	L098_5	2473	5.71622923222467e-05	2	0	O	225057	Acidithiobacillales	0.000269496015501411
598	5	L098_5	2474	5.71622923222467e-05	2	0	F	225058	Acidithiobacillaceae	0.000269496015501411
598	5	L098_5	2475	5.71622923222467e-05	2	0	G	119977	Acidithiobacillus	0.000269496015501411
598	5	L098_5	2476	5.71622923222467e-05	2	2	S	33059	Acidithiobacillus caldus	0.000269496015501411
598	5	L098_5	2477	2.85811461611234e-05	1	0	C	1553900	Oligoflexia	0.000134748007750705
598	5	L098_5	2478	2.85811461611234e-05	1	0	O	2024979	Bacteriovoracales	0.000134748007750705
598	5	L098_5	2479	2.85811461611234e-05	1	0	F	263369	Bacteriovoracaceae	0.000134748007750705
598	5	L098_5	2480	2.85811461611234e-05	1	0	G	146784	Bacteriovorax	0.000134748007750705
598	5	L098_5	2481	2.85811461611234e-05	1	1	S	960	Bacteriovorax stolpii	0.000134748007750705
598	5	L098_5	2482	0.00245797856985661	86	0	P	203691	Spirochaetes	0.0115883286665607
598	5	L098_5	2483	0.00245797856985661	86	0	C	203692	Spirochaetia	0.0115883286665607
598	5	L098_5	2484	0.00217216710824537	76	0	O	136	Spirochaetales	0.0102408485890536
598	5	L098_5	2485	0.00214358596208425	75	0	F	137	Spirochaetaceae	0.0101061005813029
598	5	L098_5	2486	0.00200068023127863	70	12	G	157	Treponema	0.00943236054254938
598	5	L098_5	2487	0.000771690946350331	27	27	S	1539298	Treponema sp. OMZ 838	0.00363819620926905
598	5	L098_5	2488	0.000485879484739097	17	8	S	158	Treponema denticola	0.00229071613176199
598	5	L098_5	2490	0.000228649169288987	8	8	S	221027	Treponema putidum	0.00107798406200564
598	5	L098_5	2491	0.00017148687696674	6	0	S	167	Treponema succinifaciens	0.000808488046504232
598	5	L098_5	2493	0.000114324584644493	4	0	G	146	Spirochaeta	0.000538992031002822
598	5	L098_5	2494	8.57434384833701e-05	3	0	S	46355	Spirochaeta africana	0.000404244023252116
598	5	L098_5	2496	2.85811461611234e-05	1	1	S	154	Spirochaeta thermophila	0.000134748007750705
598	5	L098_5	2497	2.85811461611234e-05	1	0	G	399320	Sphaerochaeta	0.000134748007750705
598	5	L098_5	2498	2.85811461611234e-05	1	0	S	1131703	Sphaerochaeta globosa	0.000134748007750705
598	5	L098_5	2500	2.85811461611234e-05	1	0	F	1643685	Borreliaceae	0.000134748007750705
598	5	L098_5	2501	2.85811461611234e-05	1	0	G	64895	Borreliella	0.000134748007750705
598	5	L098_5	2502	2.85811461611234e-05	1	1	S	1964448	Candidatus Borrelia tachyglossi	0.000134748007750705
598	5	L098_5	2503	0.000200068023127863	7	0	O	1643686	Brachyspirales	0.000943236054254938
598	5	L098_5	2504	0.000200068023127863	7	0	F	143786	Brachyspiraceae	0.000943236054254938
598	5	L098_5	2505	0.000200068023127863	7	0	G	29521	Brachyspira	0.000943236054254938
598	5	L098_5	2506	0.000200068023127863	7	7	S	52584	Brachyspira pilosicoli	0.000943236054254938
598	5	L098_5	2508	8.57434384833701e-05	3	0	F	170	Leptospiraceae	0.000404244023252116
598	5	L098_5	2509	8.57434384833701e-05	3	0	G	171	Leptospira	0.000404244023252116
598	5	L098_5	2510	5.71622923222467e-05	2	2	S	28183	Leptospira santarosai	0.000269496015501411
598	5	L098_5	2511	2.85811461611234e-05	1	1	S	28452	Leptospira alstonii	0.000134748007750705
598	5	L098_5	2512	0.000771690946350331	27	0	P	32066	Fusobacteria	0.00363819620926905
598	5	L098_5	2513	0.000771690946350331	27	0	C	203490	Fusobacteriia	0.00363819620926905
598	5	L098_5	2514	0.000771690946350331	27	1	O	203491	Fusobacteriales	0.00363819620926905
598	5	L098_5	2515	0.000400136046255727	14	0	F	203492	Fusobacteriaceae	0.00188647210850988
598	5	L098_5	2516	0.000400136046255727	14	3	G	848	Fusobacterium	0.00188647210850988
598	5	L098_5	2517	0.000142905730805617	5	0	S	851	Fusobacterium nucleatum	0.000673740038753527
598	5	L098_5	2522	0.000114324584644493	4	4	S	860	Fusobacterium periodonticum	0.000538992031002822
598	5	L098_5	2523	5.71622923222467e-05	2	0	S	849	Fusobacterium gonidiaformans	0.000269496015501411
598	5	L098_5	2525	0.00034297375393348	12	0	F	1129771	Leptotrichiaceae	0.00161697609300846
598	5	L098_5	2526	0.00034297375393348	12	2	G	32067	Leptotrichia	0.00161697609300846
598	5	L098_5	2527	0.00025723031545011	9	9	S	712357	Leptotrichia sp. oral taxon 212	0.00121273206975635
598	5	L098_5	2528	2.85811461611234e-05	1	0	S	40542	Leptotrichia buccalis	0.000134748007750705
598	5	L098_5	2530	0.000685947507866961	24	0	P	508458	Synergistetes	0.00323395218601693
598	5	L098_5	2531	0.000685947507866961	24	0	C	649775	Synergistia	0.00323395218601693
598	5	L098_5	2532	0.000685947507866961	24	0	O	649776	Synergistales	0.00323395218601693
598	5	L098_5	2533	0.000685947507866961	24	0	F	649777	Synergistaceae	0.00323395218601693
598	5	L098_5	2534	0.00060020406938359	21	0	G	508459	Cloacibacillus	0.00282970816276481
598	5	L098_5	2535	0.00060020406938359	21	21	S	1197717	Cloacibacillus porcorum	0.00282970816276481
598	5	L098_5	2536	5.71622923222467e-05	2	0	G	428711	Jonquetella	0.000269496015501411
598	5	L098_5	2537	5.71622923222467e-05	2	0	S	428712	Jonquetella anthropi	0.000269496015501411
598	5	L098_5	2539	2.85811461611234e-05	1	0	G	336260	Thermovirga	0.000134748007750705
598	5	L098_5	2540	2.85811461611234e-05	1	0	S	336261	Thermovirga lienii	0.000134748007750705
598	5	L098_5	2542	0.00051446063090022	18	0	P	57723	Acidobacteria	0.0024254641395127
598	5	L098_5	2543	0.000485879484739097	17	0	C	204432	Acidobacteriia	0.00229071613176199
598	5	L098_5	2544	0.000485879484739097	17	0	O	204433	Acidobacteriales	0.00229071613176199
598	5	L098_5	2545	0.000485879484739097	17	0	F	204434	Acidobacteriaceae	0.00229071613176199
598	5	L098_5	2546	0.000400136046255727	14	0	G	940557	Granulicella	0.00188647210850988
598	5	L098_5	2547	0.000400136046255727	14	0	S	940614	Granulicella mallensis	0.00188647210850988
598	5	L098_5	2549	5.71622923222467e-05	2	2	G	392733	Terriglobus	0.000269496015501411
598	5	L098_5	2550	2.85811461611234e-05	1	0	G	658061	Candidatus Koribacter	0.000134748007750705
598	5	L098_5	2551	2.85811461611234e-05	1	0	S	658062	Candidatus Koribacter versatilis	0.000134748007750705
598	5	L098_5	2554	2.85811461611234e-05	1	0	C	1813735	Acidobacteria subdivision 6	0.000134748007750705
598	5	L098_5	2555	2.85811461611234e-05	1	0	F	2211325	Vicinamibacteraceae	0.000134748007750705
598	5	L098_5	2556	2.85811461611234e-05	1	0	G	2004797	Luteitalea	0.000134748007750705
598	5	L098_5	2557	2.85811461611234e-05	1	1	S	1855912	Luteitalea pratensis	0.000134748007750705
598	5	L098_5	2559	0.000285811461611234	10	0	P	74201	Verrucomicrobia	0.00134748007750705
598	5	L098_5	2560	0.00017148687696674	6	0	C	203494	Verrucomicrobiae	0.000808488046504232
598	5	L098_5	2561	0.00017148687696674	6	0	O	48461	Verrucomicrobiales	0.000808488046504232
598	5	L098_5	2562	0.000114324584644493	4	0	F	1647988	Akkermansiaceae	0.000538992031002822
598	5	L098_5	2563	0.000114324584644493	4	0	G	239934	Akkermansia	0.000538992031002822
598	5	L098_5	2564	8.57434384833701e-05	3	2	S	239935	Akkermansia muciniphila	0.000404244023252116
598	5	L098_5	2566	2.85811461611234e-05	1	1	S	1679444	Akkermansia glycaniphila	0.000134748007750705
598	5	L098_5	2567	5.71622923222467e-05	2	0	F	203557	Verrucomicrobiaceae	0.000269496015501411
598	5	L098_5	2568	5.71622923222467e-05	2	0	G	2735	Verrucomicrobium	0.000269496015501411
598	5	L098_5	2569	2.85811461611234e-05	1	0	S	2736	Verrucomicrobium spinosum	0.000134748007750705
598	5	L098_5	2571	2.85811461611234e-05	1	1	S	1882831	Verrucomicrobium sp. GAS474	0.000134748007750705
598	5	L098_5	2572	8.57434384833701e-05	3	0	C	414999	Opitutae	0.000404244023252116
598	5	L098_5	2573	8.57434384833701e-05	3	0	O	415000	Opitutales	0.000404244023252116
598	5	L098_5	2574	8.57434384833701e-05	3	0	F	134623	Opitutaceae	0.000404244023252116
598	5	L098_5	2575	2.85811461611234e-05	1	0	G	178440	Opitutus	0.000134748007750705
598	5	L098_5	2576	2.85811461611234e-05	1	0	S	107709	Opitutus terrae	0.000134748007750705
598	5	L098_5	2579	2.85811461611234e-05	1	1	S	794903	Opitutaceae bacterium TAV5	0.000134748007750705
598	5	L098_5	2580	2.85811461611234e-05	1	0	G	2028344	Ereboglobus	0.000134748007750705
598	5	L098_5	2581	2.85811461611234e-05	1	1	S	1796921	Ereboglobus luteus	0.000134748007750705
598	5	L098_5	2584	2.85811461611234e-05	1	1	S	1637999	Verrucomicrobia bacterium IMCC26134	0.000134748007750705
598	5	L098_5	2585	0.00017148687696674	6	0	P	204428	Chlamydiae	0.000808488046504232
598	5	L098_5	2586	0.00017148687696674	6	0	C	204429	Chlamydiia	0.000808488046504232
598	5	L098_5	2587	0.000114324584644493	4	0	O	51291	Chlamydiales	0.000538992031002822
598	5	L098_5	2588	0.000114324584644493	4	0	F	809	Chlamydiaceae	0.000538992031002822
598	5	L098_5	2590	0.000114324584644493	4	0	G	810	Chlamydia	0.000538992031002822
598	5	L098_5	2591	5.71622923222467e-05	2	0	S	83557	Chlamydia caviae	0.000269496015501411
598	5	L098_5	2593	2.85811461611234e-05	1	1	S	83554	Chlamydia psittaci	0.000134748007750705
598	5	L098_5	2594	2.85811461611234e-05	1	1	S	85991	Chlamydia pecorum	0.000134748007750705
598	5	L098_5	2595	5.71622923222467e-05	2	0	O	1963360	Parachlamydiales	0.000269496015501411
598	5	L098_5	2596	5.71622923222467e-05	2	0	F	92712	Simkaniaceae	0.000269496015501411
598	5	L098_5	2597	5.71622923222467e-05	2	0	G	34093	Simkania	0.000269496015501411
598	5	L098_5	2598	5.71622923222467e-05	2	0	S	83561	Simkania negevensis	0.000269496015501411
598	5	L098_5	2600	2.85811461611234e-05	1	0	P	203682	Planctomycetes	0.000134748007750705
598	5	L098_5	2601	2.85811461611234e-05	1	0	C	203683	Planctomycetia	0.000134748007750705
598	5	L098_5	2602	2.85811461611234e-05	1	0	O	112	Planctomycetales	0.000134748007750705
598	5	L098_5	2603	2.85811461611234e-05	1	0	F	1763524	Isosphaeraceae	0.000134748007750705
598	5	L098_5	2604	2.85811461611234e-05	1	0	G	466152	Singulisphaera	0.000134748007750705
598	5	L098_5	2605	2.85811461611234e-05	1	0	S	466153	Singulisphaera acidiphila	0.000134748007750705
598	5	L098_5	2607	8.57434384833701e-05	3	0	P	200930	Deferribacteres	0.000404244023252116
598	5	L098_5	2608	8.57434384833701e-05	3	0	C	68337	Deferribacteres	0.000404244023252116
598	5	L098_5	2609	8.57434384833701e-05	3	0	O	191393	Deferribacterales	0.000404244023252116
598	5	L098_5	2610	8.57434384833701e-05	3	0	F	191394	Deferribacteraceae	0.000404244023252116
598	5	L098_5	2611	5.71622923222467e-05	2	0	G	117999	Denitrovibrio	0.000269496015501411
598	5	L098_5	2612	5.71622923222467e-05	2	0	S	118000	Denitrovibrio acetiphilus	0.000269496015501411
598	5	L098_5	2614	2.85811461611234e-05	1	0	G	53572	Deferribacter	0.000134748007750705
598	5	L098_5	2615	2.85811461611234e-05	1	0	S	197162	Deferribacter desulfuricans	0.000134748007750705
598	5	L098_5	2617	5.71622923222467e-05	2	0	P	200918	Thermotogae	0.000269496015501411
598	5	L098_5	2618	5.71622923222467e-05	2	0	C	188708	Thermotogae	0.000269496015501411
598	5	L098_5	2619	5.71622923222467e-05	2	0	O	2419	Thermotogales	0.000269496015501411
598	5	L098_5	2620	5.71622923222467e-05	2	0	F	188709	Thermotogaceae	0.000269496015501411
598	5	L098_5	2621	5.71622923222467e-05	2	1	G	1643951	Pseudothermotoga	0.000269496015501411
598	5	L098_5	2622	2.85811461611234e-05	1	0	S	57487	Pseudothermotoga hypogea	0.000134748007750705
598	5	L098_5	2624	5.71622923222467e-05	2	0	P	200938	Chrysiogenetes	0.000269496015501411
598	5	L098_5	2625	5.71622923222467e-05	2	0	C	118001	Chrysiogenetes	0.000269496015501411
598	5	L098_5	2626	5.71622923222467e-05	2	0	O	189769	Chrysiogenales	0.000269496015501411
598	5	L098_5	2627	5.71622923222467e-05	2	0	F	189770	Chrysiogenaceae	0.000269496015501411
598	5	L098_5	2628	5.71622923222467e-05	2	0	G	393029	Desulfurispirillum	0.000269496015501411
598	5	L098_5	2629	5.71622923222467e-05	2	0	S	936456	Desulfurispirillum indicum	0.000269496015501411
598	5	L098_5	2631	2.85811461611234e-05	1	0	P	1930617	Calditrichaeota	0.000134748007750705
598	5	L098_5	2632	2.85811461611234e-05	1	0	C	1962850	Calditrichae	0.000134748007750705
598	5	L098_5	2633	2.85811461611234e-05	1	0	O	1962852	Calditrichales	0.000134748007750705
598	5	L098_5	2634	2.85811461611234e-05	1	0	F	1962854	Calditrichaceae	0.000134748007750705
598	5	L098_5	2635	2.85811461611234e-05	1	0	G	187144	Caldithrix	0.000134748007750705
598	5	L098_5	2636	2.85811461611234e-05	1	0	S	187145	Caldithrix abyssi	0.000134748007750705
598	5	L098_5	2638	2.85811461611234e-05	1	0	P	200783	Aquificae	0.000134748007750705
598	5	L098_5	2639	2.85811461611234e-05	1	0	C	187857	Aquificae	0.000134748007750705
598	5	L098_5	2640	2.85811461611234e-05	1	0	O	32069	Aquificales	0.000134748007750705
598	5	L098_5	2641	2.85811461611234e-05	1	0	F	64898	Aquificaceae	0.000134748007750705
598	5	L098_5	2642	2.85811461611234e-05	1	1	G	168657	Hydrogenobaculum	0.000134748007750705
598	5	L098_5	2643	2.85811461611234e-05	1	0	P	67814	Caldiserica	0.000134748007750705
598	5	L098_5	2644	2.85811461611234e-05	1	0	C	693071	Caldisericia	0.000134748007750705
598	5	L098_5	2645	2.85811461611234e-05	1	0	O	693072	Caldisericales	0.000134748007750705
598	5	L098_5	2646	2.85811461611234e-05	1	0	F	693073	Caldisericaceae	0.000134748007750705
598	5	L098_5	2647	2.85811461611234e-05	1	0	G	693074	Caldisericum	0.000134748007750705
598	5	L098_5	2648	2.85811461611234e-05	1	0	S	693075	Caldisericum exile	0.000134748007750705
598	5	L098_5	2650	2.85811461611234e-05	1	0	D	2157	Archaea	0.000134748007750705
598	5	L098_5	2651	2.85811461611234e-05	1	0	P	28890	Euryarchaeota	0.000134748007750705
598	5	L098_5	2653	2.85811461611234e-05	1	0	C	224756	Methanomicrobia	0.000134748007750705
598	5	L098_5	2654	2.85811461611234e-05	1	0	O	94695	Methanosarcinales	0.000134748007750705
598	5	L098_5	2655	2.85811461611234e-05	1	0	F	2206	Methanosarcinaceae	0.000134748007750705
598	5	L098_5	2656	2.85811461611234e-05	1	1	G	2207	Methanosarcina	0.000134748007750705
598	5	L098_5	2657	0.017605986035252	616	0	D	10239	Viruses	0.0830047727744345
598	5	L098_5	2660	0.0155767246578122	545	545	S	1211417	uncultured crAssphage	0.0734376642241344
598	5	L098_5	2662	0.00202926137743976	71	0	O	28883	Caudovirales	0.00956710855030008
598	5	L098_5	2663	0.00200068023127863	70	0	F	10699	Siphoviridae	0.00943236054254938
598	5	L098_5	2664	0.00151480074653954	53	3	G	1623305	Sk1virus	0.00714164441078739
598	5	L098_5	2666	0.000142905730805617	5	5	S	1262535	Lactococcus phage jm2	0.000673740038753527
598	5	L098_5	2667	0.000142905730805617	5	5	S	1262537	Lactococcus phage P680	0.000673740038753527
598	5	L098_5	2668	0.000142905730805617	5	5	S	1262538	Lactococcus phage phi7	0.000673740038753527
598	5	L098_5	2669	0.000114324584644493	4	4	S	1262533	Lactococcus phage 340	0.000538992031002822
598	5	L098_5	2670	2.85811461611234e-05	1	1	S	1262536	Lactococcus phage jm3	0.000134748007750705
598	5	L098_5	2671	0.000200068023127863	7	7	S	665883	Lactococcus virus CB13	0.000943236054254938
598	5	L098_5	2672	0.000200068023127863	7	7	S	1165134	Lactococcus virus ASCC191	0.000943236054254938
598	5	L098_5	2673	8.57434384833701e-05	3	3	S	63118	Lactococcus virus bIL170	0.000404244023252116
598	5	L098_5	2674	8.57434384833701e-05	3	3	S	213769	Lactococcus virus 712	0.000404244023252116
598	5	L098_5	2675	8.57434384833701e-05	3	3	S	287412	Lactococcus virus Sl4	0.000404244023252116
598	5	L098_5	2676	8.57434384833701e-05	3	3	S	494269	Lactococcus virus Bibb29	0.000404244023252116
598	5	L098_5	2677	2.85811461611234e-05	1	1	S	83129	Lactococcus virus P008	0.000134748007750705
598	5	L098_5	2678	2.85811461611234e-05	1	1	S	213775	Lactococcus virus jj50	0.000134748007750705
598	5	L098_5	2679	2.85811461611234e-05	1	1	S	665884	Lactococcus virus CB14	0.000134748007750705
598	5	L098_5	2681	0.000114324584644493	4	4	S	354260	Lactococcus phage P335 sensu lato	0.000538992031002822
598	5	L098_5	2682	2.85811461611234e-05	1	1	S	12390	Lactococcus phage phiLC3	0.000134748007750705
598	5	L098_5	2683	2.85811461611234e-05	1	1	S	1262515	Leuconostoc phage phiLN03	0.000134748007750705
598	5	L098_5	2684	2.85811461611234e-05	1	1	S	1871687	Lactococcus phage 63301	0.000134748007750705
598	5	L098_5	2685	2.85811461611234e-05	1	1	S	881953	Lactococcus phage 949	0.000134748007750705
598	5	L098_5	2686	0.000142905730805617	5	2	G	186532	C2virus	0.000673740038753527
598	5	L098_5	2687	5.71622923222467e-05	2	2	S	36343	Lactococcus virus bIL67	0.000269496015501411
598	5	L098_5	2688	2.85811461611234e-05	1	1	S	31537	Lactococcus virus c2	0.000134748007750705
598	5	L098_5	2689	5.71622923222467e-05	2	0	G	1623304	Sfi21dt1virus	0.000269496015501411
598	5	L098_5	2690	5.71622923222467e-05	2	2	S	90410	Streptococcus virus DT1	0.000269496015501411
598	5	L098_5	2691	2.85811461611234e-05	1	0	F	10662	Myoviridae	0.000134748007750705
598	5	L098_5	2692	2.85811461611234e-05	1	0	G	1980929	Spn3virus	0.000134748007750705
598	5	L098_5	2693	2.85811461611234e-05	1	0	S	1984796	Salmonella virus SPN3US	0.000134748007750705
598	6	L098_6	0	100	1527295	0	-	50000	total	136.797881878543
598	6	L098_6	1	26.8994529544063	410834	410834	U	0	unclassified	36.797881878543
598	6	L098_6	2	73.1005470455937	1116461	3303	R	1	root	100
598	6	L098_6	4	70.9076504539071	1082969	922	D	2	Bacteria	97.000163910786
598	6	L098_6	47	70.1789765565919	1071840	111	P	1239	Firmicutes	96.003353453457
598	6	L098_6	48	70.1170369836868	1070894	1456	C	91061	Bacilli	95.9186214296782
598	6	L098_6	49	69.9398609960748	1068188	4752	O	186826	Lactobacillales	95.6762484314275
598	6	L098_6	50	63.1986616861837	965230	4194	F	1300	Streptococcaceae	86.4544305622857
598	6	L098_6	51	56.8345997335158	868032	33186	G	1301	Streptococcus	77.7485286095976
598	6	L098_6	52	54.0581878419035	825628	800516	S	1308	Streptococcus thermophilus	73.950455949648
598	6	L098_6	68	0.196687607829529	3004	38	S	102684	Streptococcus infantarius	0.269064481428371
598	6	L098_6	71	0.0959212201964912	1465	1138	S	1304	Streptococcus salivarius	0.131218197500853
598	6	L098_6	74	0.0564396531122016	862	0	S	59310	Streptococcus macedonicus	0.077208249997089
598	6	L098_6	76	0.0496957038424142	759	731	S	315405	Streptococcus gallolyticus	0.0679826702410563
598	6	L098_6	81	0.0186604421542662	285	254	S	1338	Streptococcus intermedius	0.0255270896162069
598	6	L098_6	84	0.00255353418953116	39	35	S	1328	Streptococcus anginosus	0.00349318068432305
598	6	L098_6	87	0.00111307900569307	17	0	S	76860	Streptococcus constellatus	0.00152266850342287
598	6	L098_6	89	0.0241603619471026	369	369	S	1839799	Streptococcus sp. FDAARGOS_192	0.0330508633978258
598	6	L098_6	90	0.0178092640910891	272	186	S	1305	Streptococcus sanguinis	0.0243626960547659
598	6	L098_6	92	0.016303333671622	249	215	S	1302	Streptococcus gordonii	0.0223026151383703
598	6	L098_6	96	0.0104760377006407	160	21	S	1334	Streptococcus dysgalactiae	0.0143309976792741
598	6	L098_6	102	0.00523801885032034	80	0	S	1336	Streptococcus equi	0.00716549883963703
598	6	L098_6	104	0.0141426508958649	216	216	S	1335	Streptococcus equinus	0.01934684686702
598	6	L098_6	105	0.0124402947695108	190	165	S	1311	Streptococcus agalactiae	0.017018059744138
598	6	L098_6	110	0.0109343643500437	167	70	S	1348	Streptococcus parauberis	0.0149579788277423
598	6	L098_6	113	0.00916653298806059	140	101	S	1307	Streptococcus suis	0.0125396229693648
598	6	L098_6	124	0.00903558251680258	138	29	S	1318	Streptococcus parasanguinis	0.0123604854983739
598	6	L098_6	127	0.00707132544793246	108	91	S	150055	Streptococcus lutetiensis	0.00967342343350999
598	6	L098_6	129	0.00602372167786839	92	71	S	1303	Streptococcus oralis	0.00824032366558259
598	6	L098_6	132	0.00536896932157835	82	71	S	28037	Streptococcus mitis	0.00734463631062796
598	6	L098_6	134	0.00432136555151428	66	58	S	1309	Streptococcus mutans	0.00591153654270055
598	6	L098_6	136	0.00412493984462727	63	59	S	1313	Streptococcus pneumoniae	0.00564283033621416
598	6	L098_6	141	0.00288091036767619	44	34	S	1314	Streptococcus pyogenes	0.00394102436180037
598	6	L098_6	148	0.00274995989641818	42	34	S	197614	Streptococcus pasteurianus	0.00376188689080944
598	6	L098_6	150	0.00202973230449913	31	31	S	1326	Streptococcus acidominimus	0.00277663080035935
598	6	L098_6	151	0.0015059304194671	23	19	S	1349	Streptococcus uberis	0.00206008091639565
598	6	L098_6	153	0.00144045518383809	22	22	S	82348	Streptococcus pluranimalium	0.00197051218090018
598	6	L098_6	154	0.00144045518383809	22	22	S	1759399	Streptococcus sp. A12	0.00197051218090018
598	6	L098_6	155	0.00137497994820909	21	21	S	1814128	Streptococcus halotolerans	0.00188094344540472
598	6	L098_6	156	0.00137497994820909	21	21	S	1156433	Streptococcus sp. I-P16	0.00188094344540472
598	6	L098_6	157	0.00124402947695108	19	3	S	45634	Streptococcus cristatus	0.0017018059744138
598	6	L098_6	160	0.00104760377006407	16	16	S	1345	Streptococcus ferus	0.00143309976792741
598	6	L098_6	161	0.000851178063177055	13	13	S	1310	Streptococcus sobrinus	0.00116439356144102
598	6	L098_6	162	0.000851178063177055	13	13	S	113107	Streptococcus australis	0.00116439356144102
598	6	L098_6	163	0.000654752356290042	10	10	S	400065	Streptococcus merionis	0.000895687354954629
598	6	L098_6	164	0.000589277120661038	9	9	S	1156431	Streptococcus sp. I-G2	0.000806118619459166
598	6	L098_6	165	0.000523801885032034	8	8	S	712624	Streptococcus sp. oral taxon 064	0.000716549883963703
598	6	L098_6	166	0.000392851413774025	6	6	S	1340	Streptococcus porcinus	0.000537412412972777
598	6	L098_6	167	0.000392851413774025	6	6	S	1346	Streptococcus iniae	0.000537412412972777
598	6	L098_6	168	0.000327376178145021	5	5	S	712633	Streptococcus sp. oral taxon 431	0.000447843677477314
598	6	L098_6	169	0.000327376178145021	5	5	S	1811193	Streptococcus pantholopis	0.000447843677477314
598	6	L098_6	170	0.000130950471258008	2	2	S	1825069	Streptococcus marmotae	0.000179137470990926
598	6	L098_6	171	0.000130950471258008	2	2	S	1888195	Streptococcus himalayensis	0.000179137470990926
598	6	L098_6	172	6.54752356290042e-05	1	0	S	257758	Streptococcus pseudopneumoniae	8.95687354954629e-05
598	6	L098_6	174	6.54752356290042e-05	1	1	S	1902136	Streptococcus sp. NPS 308	8.95687354954629e-05
598	6	L098_6	175	6.08945881443991	93004	732	G	1357	Lactococcus	8.33025067602003
598	6	L098_6	176	5.8122366667867	88770	20246	S	1358	Lactococcus lactis	7.95101664993224
598	6	L098_6	192	0.124599373401995	1903	657	S	1364	Lactococcus piscium	0.170449303647866
598	6	L098_6	194	0.0991295067423124	1514	1514	S	1366	Lactococcus raffinolactis	0.135607065540131
598	6	L098_6	195	0.00556539502846536	85	74	S	1363	Lactococcus garvieae	0.00761334251711435
598	6	L098_6	198	5.9171934695	90373	99	F	33958	Lactobacillaceae	8.09459533293147
598	6	L098_6	199	5.9086162136326	90242	1990	G	1578	Lactobacillus	8.08286182858156
598	6	L098_6	200	5.09973515267188	77888	77845	S	1579	Lactobacillus acidophilus	6.97632967027061
598	6	L098_6	203	0.330453514219584	5047	2301	S	1584	Lactobacillus delbrueckii	0.452053408045601
598	6	L098_6	217	0.166110672790784	2537	2290	S	1587	Lactobacillus helveticus	0.227235881951989
598	6	L098_6	224	0.0419041508025627	640	590	S	1597	Lactobacillus paracasei	0.0573239907170963
598	6	L098_6	230	0.00497611790780432	76	51	S	1582	Lactobacillus casei	0.00680722389765518
598	6	L098_6	237	0.0146009775452679	223	190	S	1596	Lactobacillus gasseri	0.0199738280154882
598	6	L098_6	240	0.0138807499533489	212	210	S	47715	Lactobacillus rhamnosus	0.0189885719250381
598	6	L098_6	243	0.0121129185913658	185	127	S	1613	Lactobacillus fermentum	0.0165702160666606
598	6	L098_6	248	0.0102796119937537	157	0	S	267818	Lactobacillus kefiranofaciens	0.0140622914727877
598	6	L098_6	250	0.00491064267217532	75	57	S	1590	Lactobacillus plantarum	0.00671765516215972
598	6	L098_6	256	0.00360113795959523	55	47	S	33959	Lactobacillus johnsonii	0.00492628045225046
598	6	L098_6	258	0.00294638560330519	45	45	S	52242	Lactobacillus gallinarum	0.00403059309729583
598	6	L098_6	259	0.00242258371827316	37	37	S	375175	Lactobacillus backii	0.00331404321333213
598	6	L098_6	260	0.00229163324701515	35	15	S	1604	Lactobacillus amylovorus	0.0031349057423412
598	6	L098_6	264	0.00137497994820909	21	21	S	28038	Lactobacillus curvatus	0.00188094344540472
598	6	L098_6	265	0.00117855424132208	18	18	S	1599	Lactobacillus sakei	0.00161223723891833
598	6	L098_6	266	0.000982128534435063	15	11	S	1580	Lactobacillus brevis	0.00134353103243194
598	6	L098_6	269	0.000982128534435063	15	11	S	1598	Lactobacillus reuteri	0.00134353103243194
598	6	L098_6	273	0.000916653298806059	14	4	S	1624	Lactobacillus salivarius	0.00125396229693648
598	6	L098_6	276	0.000785702827548051	12	12	S	83683	Lactobacillus amylolyticus	0.00107482482594555
598	6	L098_6	277	0.000720227591919046	11	1	S	1610	Lactobacillus coryniformis	0.000985256090450092
598	6	L098_6	280	0.000392851413774025	6	6	S	392416	Lactobacillus crustorum	0.000537412412972777
598	6	L098_6	281	0.000392851413774025	6	0	S	47770	Lactobacillus crispatus	0.000537412412972777
598	6	L098_6	283	0.000327376178145021	5	5	S	240427	Lactobacillus paracollinoides	0.000447843677477314
598	6	L098_6	284	0.000327376178145021	5	5	S	1600	Lactobacillus acetotolerans	0.000447843677477314
598	6	L098_6	285	0.000196425706887013	3	0	S	293371	Lactobacillus oligofermentans	0.000268706206486389
598	6	L098_6	287	0.000196425706887013	3	3	S	60520	Lactobacillus paraplantarum	0.000268706206486389
598	6	L098_6	288	0.000196425706887013	3	3	S	1581	Lactobacillus buchneri	0.000268706206486389
598	6	L098_6	289	0.000130950471258008	2	0	S	1193095	Lactobacillus hokkaidonensis	0.000179137470990926
598	6	L098_6	291	0.000130950471258008	2	2	S	1622	Lactobacillus murinus	0.000179137470990926
598	6	L098_6	292	0.000130950471258008	2	1	S	109790	Lactobacillus jensenii	0.000179137470990926
598	6	L098_6	294	0.000130950471258008	2	2	S	148814	Lactobacillus kunkeei	0.000179137470990926
598	6	L098_6	295	0.000130950471258008	2	2	S	1589	Lactobacillus pentosus	0.000179137470990926
598	6	L098_6	296	0.000130950471258008	2	0	S	1602	Lactobacillus alimentarius	0.000179137470990926
598	6	L098_6	298	6.54752356290042e-05	1	1	S	267363	Lactobacillus zymae	8.95687354954629e-05
598	6	L098_6	299	6.54752356290042e-05	1	1	S	1138822	Lactobacillus curieae	8.95687354954629e-05
598	6	L098_6	300	6.54752356290042e-05	1	1	S	637971	Lactobacillus koreensis	8.95687354954629e-05
598	6	L098_6	301	6.54752356290042e-05	1	0	S	1625	Lactobacillus sanfranciscensis	8.95687354954629e-05
598	6	L098_6	303	6.54752356290042e-05	1	0	S	1603	Lactobacillus amylophilus	8.95687354954629e-05
598	6	L098_6	305	6.54752356290042e-05	1	0	S	1612	Lactobacillus farciminis	8.95687354954629e-05
598	6	L098_6	307	6.54752356290042e-05	1	1	S	1847728	Lactobacillus allii	8.95687354954629e-05
598	6	L098_6	308	6.54752356290042e-05	1	0	S	97478	Lactobacillus mucosae	8.95687354954629e-05
598	6	L098_6	310	6.54752356290042e-05	1	1	S	89059	Lactobacillus acidipiscis	8.95687354954629e-05
598	6	L098_6	311	0.00209520754012813	32	0	G	1253	Pediococcus	0.00286619953585481
598	6	L098_6	312	0.000589277120661038	9	9	S	51663	Pediococcus damnosus	0.000806118619459166
598	6	L098_6	314	0.000589277120661038	9	9	S	1254	Pediococcus acidilactici	0.000806118619459166
598	6	L098_6	315	0.00045832664940303	7	6	S	1255	Pediococcus pentosaceus	0.00062698114846824
598	6	L098_6	317	0.000261900942516017	4	4	S	187452	Pediococcus claussenii	0.000358274941981852
598	6	L098_6	318	0.000196425706887013	3	3	S	114090	Pediococcus inopinatus	0.000268706206486389
598	6	L098_6	319	0.304656271381757	4653	39	F	81850	Leuconostocaceae	0.416763326260389
598	6	L098_6	320	0.295817114571841	4518	356	G	1243	Leuconostoc	0.404671546968501
598	6	L098_6	321	0.165979722319526	2535	1748	S	33964	Leuconostoc citreum	0.227056744480998
598	6	L098_6	323	0.0644276318589402	984	597	S	1245	Leuconostoc mesenteroides	0.0881356357275355
598	6	L098_6	329	0.0131605223614298	201	201	S	1511761	Leuconostoc suionicum	0.018003315834588
598	6	L098_6	330	0.00759512733296449	116	116	S	255248	Leuconostoc garlicum	0.0103899733174737
598	6	L098_6	331	0.00726775115481947	111	9	S	1244	Leuconostoc gelidum	0.00994212963999638
598	6	L098_6	336	0.00608919691349739	93	93	S	1246	Leuconostoc lactis	0.00832989240107805
598	6	L098_6	337	0.00517254361469133	79	0	S	1252	Leuconostoc carnosum	0.00707593010414157
598	6	L098_6	339	0.00235710848264415	36	0	S	136609	Leuconostoc kimchii	0.00322447447783666
598	6	L098_6	341	0.00045832664940303	7	7	S	979982	Leuconostoc sp. C2	0.00062698114846824
598	6	L098_6	342	0.0061546721491264	94	1	G	46255	Weissella	0.00841946113657351
598	6	L098_6	343	0.00274995989641818	42	6	S	165096	Weissella koreensis	0.00376188689080944
598	6	L098_6	345	0.00196425706887013	30	30	S	137591	Weissella cibaria	0.00268706206486389
598	6	L098_6	346	0.000785702827548051	12	12	S	1249	Weissella paramesenteroides	0.00107482482594555
598	6	L098_6	347	0.000392851413774025	6	6	S	1629	Weissella viridescens	0.000537412412972777
598	6	L098_6	348	0.000130950471258008	2	2	S	759620	Weissella ceti	0.000179137470990926
598	6	L098_6	349	6.54752356290042e-05	1	1	S	1631871	Weissella jogaejeotgali	8.95687354954629e-05
598	6	L098_6	350	0.000130950471258008	2	1	G	46254	Oenococcus	0.000179137470990926
598	6	L098_6	351	6.54752356290042e-05	1	0	S	336988	Oenococcus kitaharae	8.95687354954629e-05
598	6	L098_6	353	0.191646014686095	2927	9	F	81852	Enterococcaceae	0.26216768879522
598	6	L098_6	354	0.190598410916031	2911	109	G	1350	Enterococcus	0.260734589027292
598	6	L098_6	355	0.162771435773704	2486	2374	S	1352	Enterococcus faecium	0.222667876441721
598	6	L098_6	361	0.0151247794303	231	231	S	53345	Enterococcus durans	0.0206903778994519
598	6	L098_6	362	0.00353566272396623	54	49	S	1351	Enterococcus faecalis	0.004836711716755
598	6	L098_6	368	0.00111307900569307	17	17	S	160453	Enterococcus gilvus	0.00152266850342287
598	6	L098_6	369	0.000327376178145021	5	5	S	44008	Enterococcus cecorum	0.000447843677477314
598	6	L098_6	370	0.000261900942516017	4	4	S	2060307	Enterococcus sp. FDAARGOS_375	0.000358274941981852
598	6	L098_6	371	0.000130950471258008	2	1	S	1354	Enterococcus hirae	0.000179137470990926
598	6	L098_6	373	6.54752356290042e-05	1	1	S	53346	Enterococcus mundtii	8.95687354954629e-05
598	6	L098_6	374	6.54752356290042e-05	1	1	S	417368	Enterococcus thailandicus	8.95687354954629e-05
598	6	L098_6	375	6.54752356290042e-05	1	1	S	2005703	Enterococcus wangshanyuanii	8.95687354954629e-05
598	6	L098_6	376	0.000392851413774025	6	0	G	2737	Vagococcus	0.000537412412972777
598	6	L098_6	377	0.000327376178145021	5	5	S	519472	Vagococcus teuberi	0.000447843677477314
598	6	L098_6	378	6.54752356290042e-05	1	1	S	633807	Vagococcus penaei	8.95687354954629e-05
598	6	L098_6	379	6.54752356290042e-05	1	0	G	51668	Tetragenococcus	8.95687354954629e-05
598	6	L098_6	380	6.54752356290042e-05	1	1	S	51669	Tetragenococcus halophilus	8.95687354954629e-05
598	6	L098_6	381	0.0163688089072511	250	0	F	186828	Carnobacteriaceae	0.0223921838738657
598	6	L098_6	382	0.0128986214189138	197	2	G	2747	Carnobacterium	0.0176450408926062
598	6	L098_6	383	0.0111307900569307	170	0	S	2751	Carnobacterium maltaromaticum	0.0152266850342287
598	6	L098_6	385	0.00144045518383809	22	22	S	2748	Carnobacterium divergens	0.00197051218090018
598	6	L098_6	386	0.000196425706887013	3	0	S	147709	Carnobacterium inhibens	0.000268706206486389
598	6	L098_6	388	0.00320828654582121	49	0	G	1470540	Jeotgalibaca	0.00438886803927768
598	6	L098_6	389	0.00320828654582121	49	49	S	1903686	Jeotgalibaca sp. PTS2502	0.00438886803927768
598	6	L098_6	390	0.000261900942516017	4	0	G	191769	Marinilactibacillus	0.000358274941981852
598	6	L098_6	391	0.000261900942516017	4	4	S	1911586	Marinilactibacillus sp. 15R	0.000358274941981852
598	6	L098_6	392	0.000196425706887013	3	0	F	186827	Aerococcaceae	0.000268706206486389
598	6	L098_6	393	0.000196425706887013	3	0	G	1375	Aerococcus	0.000268706206486389
598	6	L098_6	394	0.000130950471258008	2	2	S	51665	Aerococcus urinaeequi	0.000179137470990926
598	6	L098_6	395	6.54752356290042e-05	1	1	S	1377	Aerococcus viridans	8.95687354954629e-05
598	6	L098_6	396	0.0818440445362553	1250	3	O	1385	Bacillales	0.111960919369329
598	6	L098_6	397	0.0766715009215639	1171	3	F	186817	Bacillaceae	0.104884989265187
598	6	L098_6	398	0.0754274714446129	1152	11	G	1386	Bacillus	0.103183183290773
598	6	L098_6	400	0.0684870964679384	1046	175	S	1396	Bacillus cereus	0.0936888973282542
598	6	L098_6	408	0.000851178063177055	13	10	S	1428	Bacillus thuringiensis	0.00116439356144102
598	6	L098_6	411	0.000327376178145021	5	4	S	1392	Bacillus anthracis	0.000447843677477314
598	6	L098_6	413	0.000261900942516017	4	4	S	1405	Bacillus mycoides	0.000358274941981852
598	6	L098_6	414	0.000261900942516017	4	4	S	1890302	Bacillus wiedmannii	0.000358274941981852
598	6	L098_6	415	6.54752356290042e-05	1	1	S	580165	Bacillus cytotoxicus	8.95687354954629e-05
598	6	L098_6	418	0.000196425706887013	3	2	S	492670	Bacillus velezensis	0.000268706206486389
598	6	L098_6	420	0.000130950471258008	2	2	S	1423	Bacillus subtilis	0.000179137470990926
598	6	L098_6	421	0.000196425706887013	3	3	S	1441095	Bacillus gobiensis	0.000268706206486389
598	6	L098_6	422	0.000130950471258008	2	2	S	1547283	Bacillus weihaiensis	0.000179137470990926
598	6	L098_6	423	6.54752356290042e-05	1	1	S	1705566	Bacillus sp. FJAT-18017	8.95687354954629e-05
598	6	L098_6	425	6.54752356290042e-05	1	1	S	293387	Bacillus altitudinis	8.95687354954629e-05
598	6	L098_6	426	0.000392851413774025	6	6	G	129337	Geobacillus	0.000537412412972777
598	6	L098_6	427	0.000327376178145021	5	0	G	150247	Anoxybacillus	0.000447843677477314
598	6	L098_6	428	0.000327376178145021	5	5	S	33934	Anoxybacillus flavithermus	0.000447843677477314
598	6	L098_6	429	0.000130950471258008	2	0	G	29331	Amphibacillus	0.000179137470990926
598	6	L098_6	430	0.000130950471258008	2	0	S	1449	Amphibacillus xylanus	0.000179137470990926
598	6	L098_6	432	0.000130950471258008	2	1	G	400634	Lysinibacillus	0.000179137470990926
598	6	L098_6	433	6.54752356290042e-05	1	1	S	2169540	Lysinibacillus sp. 2017	8.95687354954629e-05
598	6	L098_6	434	6.54752356290042e-05	1	0	G	1906945	Parageobacillus	8.95687354954629e-05
598	6	L098_6	435	6.54752356290042e-05	1	1	S	1426	Parageobacillus thermoglucosidasius	8.95687354954629e-05
598	6	L098_6	436	0.00386303890211125	59	0	F	90964	Staphylococcaceae	0.00528455539423231
598	6	L098_6	437	0.00222615801138614	34	2	G	1279	Staphylococcus	0.00304533700684574
598	6	L098_6	438	0.000851178063177055	13	8	S	1280	Staphylococcus aureus	0.00116439356144102
598	6	L098_6	440	0.000261900942516017	4	4	S	1282	Staphylococcus epidermidis	0.000358274941981852
598	6	L098_6	441	0.000261900942516017	4	4	S	170573	Staphylococcus pettenkoferi	0.000358274941981852
598	6	L098_6	442	0.000130950471258008	2	2	S	1283	Staphylococcus haemolyticus	0.000179137470990926
598	6	L098_6	443	0.000130950471258008	2	2	S	29388	Staphylococcus capitis	0.000179137470990926
598	6	L098_6	444	6.54752356290042e-05	1	1	S	1281	Staphylococcus carnosus	8.95687354954629e-05
598	6	L098_6	445	6.54752356290042e-05	1	1	S	45972	Staphylococcus pasteuri	8.95687354954629e-05
598	6	L098_6	446	6.54752356290042e-05	1	1	S	29385	Staphylococcus saprophyticus	8.95687354954629e-05
598	6	L098_6	447	6.54752356290042e-05	1	1	S	1296	Staphylococcus sciuri	8.95687354954629e-05
598	6	L098_6	448	6.54752356290042e-05	1	0	S	1292	Staphylococcus warneri	8.95687354954629e-05
598	6	L098_6	450	6.54752356290042e-05	1	1	S	1290	Staphylococcus hominis	8.95687354954629e-05
598	6	L098_6	451	6.54752356290042e-05	1	1	S	1286	Staphylococcus simulans	8.95687354954629e-05
598	6	L098_6	452	0.00163688089072511	25	1	G	69965	Macrococcus	0.00223921838738657
598	6	L098_6	453	0.0015714056550961	24	17	S	69966	Macrococcus caseolyticus	0.00214964965189111
598	6	L098_6	455	0.000392851413774025	6	0	F	186820	Listeriaceae	0.000537412412972777
598	6	L098_6	456	0.000392851413774025	6	1	G	1637	Listeria	0.000537412412972777
598	6	L098_6	457	0.000327376178145021	5	4	S	1639	Listeria monocytogenes	0.000447843677477314
598	6	L098_6	459	0.000261900942516017	4	0	F	186818	Planococcaceae	0.000358274941981852
598	6	L098_6	460	6.54752356290042e-05	1	0	G	1372	Planococcus	8.95687354954629e-05
598	6	L098_6	461	6.54752356290042e-05	1	1	S	192421	Planococcus maritimus	8.95687354954629e-05
598	6	L098_6	462	6.54752356290042e-05	1	1	G	1569	Sporosarcina	8.95687354954629e-05
598	6	L098_6	463	6.54752356290042e-05	1	0	G	1649	Kurthia	8.95687354954629e-05
598	6	L098_6	464	6.54752356290042e-05	1	1	S	1750719	Kurthia sp. 11kri321	8.95687354954629e-05
598	6	L098_6	465	6.54752356290042e-05	1	0	G	648802	Rummeliibacillus	8.95687354954629e-05
598	6	L098_6	466	6.54752356290042e-05	1	1	S	241244	Rummeliibacillus stabekisii	8.95687354954629e-05
598	6	L098_6	467	0.000261900942516017	4	0	F	186823	Alicyclobacillaceae	0.000358274941981852
598	6	L098_6	468	0.000261900942516017	4	0	G	29330	Alicyclobacillus	0.000358274941981852
598	6	L098_6	469	0.000261900942516017	4	0	S	405212	Alicyclobacillus acidocaldarius	0.000358274941981852
598	6	L098_6	471	6.54752356290042e-05	1	1	F	186822	Paenibacillaceae	8.95687354954629e-05
598	6	L098_6	472	6.54752356290042e-05	1	0	F	186824	Thermoactinomycetaceae	8.95687354954629e-05
598	6	L098_6	473	6.54752356290042e-05	1	0	G	292635	Laceyella	8.95687354954629e-05
598	6	L098_6	474	6.54752356290042e-05	1	1	S	2071623	Laceyella sp. FBKL4.010	8.95687354954629e-05
598	6	L098_6	477	6.54752356290042e-05	1	0	G	1378	Gemella	8.95687354954629e-05
598	6	L098_6	478	6.54752356290042e-05	1	1	S	1785995	Gemella sp. oral taxon 928	8.95687354954629e-05
598	6	L098_6	479	0.0479278724804311	732	0	C	186801	Clostridia	0.0655643143826788
598	6	L098_6	480	0.0474695458310281	725	66	O	186802	Clostridiales	0.0649373332342106
598	6	L098_6	481	0.0134878985395749	206	15	F	186803	Lachnospiraceae	0.0184511595120654
598	6	L098_6	482	0.00451779125840129	69	7	G	1506553	Lachnoclostridium	0.00618024274918694
598	6	L098_6	483	0.0015714056550961	24	0	S	84030	Clostridium saccharolyticum	0.00214964965189111
598	6	L098_6	485	0.000982128534435063	15	15	S	1834196	Lachnoclostridium sp. YL32	0.00134353103243194
598	6	L098_6	486	0.000851178063177055	13	13	S	1871021	Lachnoclostridium phocaeense	0.00116439356144102
598	6	L098_6	487	0.000589277120661038	9	9	S	208479	Clostridium bolteae	0.000806118619459166
598	6	L098_6	488	6.54752356290042e-05	1	0	S	66219	Lachnoclostridium phytofermentans	8.95687354954629e-05
598	6	L098_6	490	0.00229163324701515	35	6	G	572511	Blautia	0.0031349057423412
598	6	L098_6	491	0.00170235612635411	26	0	S	1322	Blautia hansenii	0.00232878712288204
598	6	L098_6	493	0.000196425706887013	3	3	S	1912897	Blautia sp. N6H1-15	0.000268706206486389
598	6	L098_6	494	0.00209520754012813	32	0	G	841	Roseburia	0.00286619953585481
598	6	L098_6	495	0.00209520754012813	32	0	S	301301	Roseburia hominis	0.00286619953585481
598	6	L098_6	497	0.00183330659761212	28	0	G	207244	Anaerostipes	0.00250792459387296
598	6	L098_6	498	0.00183330659761212	28	28	S	649756	Anaerostipes hadrus	0.00250792459387296
598	6	L098_6	500	0.00117855424132208	18	0	S	39491	Eubacterium rectale	0.00161223723891833
598	6	L098_6	502	0.000327376178145021	5	1	G	830	Butyrivibrio	0.000447843677477314
598	6	L098_6	503	0.000261900942516017	4	4	S	831	Butyrivibrio fibrisolvens	0.000358274941981852
598	6	L098_6	504	0.000130950471258008	2	0	G	2039240	Anaerotignum	0.000179137470990926
598	6	L098_6	505	0.000130950471258008	2	0	S	28446	Anaerotignum propionicum	0.000179137470990926
598	6	L098_6	507	6.54752356290042e-05	1	0	G	698776	Cellulosilyticum	8.95687354954629e-05
598	6	L098_6	508	6.54752356290042e-05	1	0	S	29360	Cellulosilyticum lentocellum	8.95687354954629e-05
598	6	L098_6	510	6.54752356290042e-05	1	0	G	1663717	Herbinix	8.95687354954629e-05
598	6	L098_6	511	6.54752356290042e-05	1	1	S	1679721	Herbinix luporum	8.95687354954629e-05
598	6	L098_6	512	0.00962485963746362	147	2	F	541000	Ruminococcaceae	0.013166604117833
598	6	L098_6	513	0.00916653298806059	140	0	G	216851	Faecalibacterium	0.0125396229693648
598	6	L098_6	514	0.00916653298806059	140	140	S	853	Faecalibacterium prausnitzii	0.0125396229693648
598	6	L098_6	515	0.000130950471258008	2	0	G	1508657	Ruminiclostridium	0.000179137470990926
598	6	L098_6	516	6.54752356290042e-05	1	1	S	29343	Clostridium cellulosi	8.95687354954629e-05
598	6	L098_6	517	6.54752356290042e-05	1	1	S	84032	Clostridium thermosuccinogenes	8.95687354954629e-05
598	6	L098_6	518	6.54752356290042e-05	1	0	G	1263	Ruminococcus	8.95687354954629e-05
598	6	L098_6	519	6.54752356290042e-05	1	0	S	1161942	Ruminococcus champanellensis	8.95687354954629e-05
598	6	L098_6	521	6.54752356290042e-05	1	0	G	236752	Fastidiosipila	8.95687354954629e-05
598	6	L098_6	522	6.54752356290042e-05	1	1	S	236753	Fastidiosipila sanguinis	8.95687354954629e-05
598	6	L098_6	523	6.54752356290042e-05	1	0	G	1637257	Mageeibacillus	8.95687354954629e-05
598	6	L098_6	524	6.54752356290042e-05	1	0	S	884684	Mageeibacillus indolicus	8.95687354954629e-05
598	6	L098_6	526	0.00857725586739955	131	0	F	186806	Eubacteriaceae	0.0117335043499056
598	6	L098_6	527	0.00857725586739955	131	0	G	1730	Eubacterium	0.0117335043499056
598	6	L098_6	528	0.0077260778042225	118	118	S	39488	Eubacterium hallii	0.0105691107884646
598	6	L098_6	529	0.000654752356290042	10	0	S	39485	Eubacterium eligens	0.000895687354954629
598	6	L098_6	531	0.000130950471258008	2	0	S	1736	Eubacterium limosum	0.000179137470990926
598	6	L098_6	533	6.54752356290042e-05	1	0	S	29322	Eubacterium cellulosolvens	8.95687354954629e-05
598	6	L098_6	535	0.00674394926978743	103	0	F	31979	Clostridiaceae	0.00922557975603268
598	6	L098_6	536	0.00353566272396623	54	2	G	1485	Clostridium	0.004836711716755
598	6	L098_6	537	0.00144045518383809	22	22	S	1042156	Clostridium sp. SY8519	0.00197051218090018
598	6	L098_6	538	0.00137497994820909	21	21	S	1491	Clostridium botulinum	0.00188094344540472
598	6	L098_6	539	0.000261900942516017	4	4	S	1502	Clostridium perfringens	0.000358274941981852
598	6	L098_6	540	6.54752356290042e-05	1	1	S	46867	Clostridium chauvoei	8.95687354954629e-05
598	6	L098_6	541	6.54752356290042e-05	1	1	S	29341	Clostridium argentinense	8.95687354954629e-05
598	6	L098_6	542	6.54752356290042e-05	1	1	S	1520	Clostridium beijerinckii	8.95687354954629e-05
598	6	L098_6	543	6.54752356290042e-05	1	1	S	641107	Clostridium sp. DL-VIII	8.95687354954629e-05
598	6	L098_6	544	6.54752356290042e-05	1	1	S	1501	Clostridium pasteurianum	8.95687354954629e-05
598	6	L098_6	545	0.00320828654582121	49	0	G	1981033	Mordavella	0.00438886803927768
598	6	L098_6	546	0.00320828654582121	49	49	S	2086584	Mordavella sp. Marseille-P3756	0.00438886803927768
598	6	L098_6	547	0.00281543513204718	43	0	F	186804	Peptostreptococcaceae	0.0038514556263049
598	6	L098_6	548	0.00268448466078917	41	0	G	1870884	Clostridioides	0.00367231815531398
598	6	L098_6	549	0.00268448466078917	41	35	S	1496	Clostridioides difficile	0.00367231815531398
598	6	L098_6	552	6.54752356290042e-05	1	0	G	1481960	Peptoclostridium	8.95687354954629e-05
598	6	L098_6	553	6.54752356290042e-05	1	0	S	1731	Peptoclostridium acidaminophilum	8.95687354954629e-05
598	6	L098_6	555	6.54752356290042e-05	1	0	G	1849828	Paeniclostridium	8.95687354954629e-05
598	6	L098_6	556	6.54752356290042e-05	1	1	S	1505	Paeniclostridium sordellii	8.95687354954629e-05
598	6	L098_6	558	0.00111307900569307	17	0	F	543314	Clostridiales Family XIII. Incertae Sedis	0.00152266850342287
598	6	L098_6	559	0.00104760377006407	16	0	G	86331	Mogibacterium	0.00143309976792741
598	6	L098_6	560	0.00104760377006407	16	16	S	114527	Mogibacterium diversum	0.00143309976792741
598	6	L098_6	561	6.54752356290042e-05	1	0	S	143393	Eubacterium sulci	8.95687354954629e-05
598	6	L098_6	563	6.54752356290042e-05	1	0	F	539000	Clostridiales Family XVII. Incertae Sedis	8.95687354954629e-05
598	6	L098_6	564	6.54752356290042e-05	1	0	G	73918	Thermaerobacter	8.95687354954629e-05
598	6	L098_6	565	6.54752356290042e-05	1	0	S	73919	Thermaerobacter marianensis	8.95687354954629e-05
598	6	L098_6	568	0.000196425706887013	3	0	G	1392389	Intestinimonas	0.000268706206486389
598	6	L098_6	569	0.000196425706887013	3	3	S	1297617	Intestinimonas butyriciproducens	0.000268706206486389
598	6	L098_6	570	0.000196425706887013	3	0	G	2039302	Monoglobus	0.000268706206486389
598	6	L098_6	571	0.000196425706887013	3	3	S	1981510	Monoglobus pectinilyticus	0.000268706206486389
598	6	L098_6	572	0.000130950471258008	2	0	G	946234	Flavonifractor	0.000179137470990926
598	6	L098_6	573	0.000130950471258008	2	2	S	292800	Flavonifractor plautii	0.000179137470990926
598	6	L098_6	574	0.000130950471258008	2	0	F	990719	Christensenellaceae	0.000179137470990926
598	6	L098_6	575	0.000130950471258008	2	0	G	990721	Christensenella	0.000179137470990926
598	6	L098_6	576	0.000130950471258008	2	2	S	1805714	Christensenella massiliensis	0.000179137470990926
598	6	L098_6	577	6.54752356290042e-05	1	0	F	186807	Peptococcaceae	8.95687354954629e-05
598	6	L098_6	578	6.54752356290042e-05	1	0	G	36853	Desulfitobacterium	8.95687354954629e-05
598	6	L098_6	579	6.54752356290042e-05	1	0	S	36854	Desulfitobacterium dehalogenans	8.95687354954629e-05
598	6	L098_6	581	0.000392851413774025	6	0	O	68295	Thermoanaerobacterales	0.000537412412972777
598	6	L098_6	582	0.000392851413774025	6	2	F	186814	Thermoanaerobacteraceae	0.000537412412972777
598	6	L098_6	584	6.54752356290042e-05	1	0	G	42837	Ammonifex	8.95687354954629e-05
598	6	L098_6	585	6.54752356290042e-05	1	0	S	42838	Ammonifex degensii	8.95687354954629e-05
598	6	L098_6	587	6.54752356290042e-05	1	0	G	44260	Moorella	8.95687354954629e-05
598	6	L098_6	588	6.54752356290042e-05	1	1	S	1525	Moorella thermoacetica	8.95687354954629e-05
598	6	L098_6	589	6.54752356290042e-05	1	1	G	1754	Thermoanaerobacter	8.95687354954629e-05
598	6	L098_6	590	6.54752356290042e-05	1	0	G	499228	Tepidanaerobacter	8.95687354954629e-05
598	6	L098_6	591	6.54752356290042e-05	1	0	S	499229	Tepidanaerobacter acetatoxydans	8.95687354954629e-05
598	6	L098_6	593	6.54752356290042e-05	1	0	O	485256	Natranaerobiales	8.95687354954629e-05
598	6	L098_6	594	6.54752356290042e-05	1	0	F	485255	Natranaerobiaceae	8.95687354954629e-05
598	6	L098_6	595	6.54752356290042e-05	1	0	G	375928	Natranaerobius	8.95687354954629e-05
598	6	L098_6	596	6.54752356290042e-05	1	0	S	375929	Natranaerobius thermophilus	8.95687354954629e-05
598	6	L098_6	598	0.00379756366648224	58	0	C	909932	Negativicutes	0.00519498665873685
598	6	L098_6	599	0.00347018748833722	53	0	O	1843489	Veillonellales	0.00474714298125953
598	6	L098_6	600	0.00347018748833722	53	0	F	31977	Veillonellaceae	0.00474714298125953
598	6	L098_6	601	0.00340471225270822	52	0	G	29465	Veillonella	0.00465757424576407
598	6	L098_6	602	0.00327376178145021	50	50	S	29466	Veillonella parvula	0.00447843677477314
598	6	L098_6	603	0.000130950471258008	2	2	S	248315	Veillonella rodentium	0.000179137470990926
598	6	L098_6	604	6.54752356290042e-05	1	0	G	906	Megasphaera	8.95687354954629e-05
598	6	L098_6	605	6.54752356290042e-05	1	1	S	2144175	Megasphaera sp. AJH120	8.95687354954629e-05
598	6	L098_6	606	0.000327376178145021	5	0	O	909929	Selenomonadales	0.000447843677477314
598	6	L098_6	607	0.000327376178145021	5	0	F	1843491	Selenomonadaceae	0.000447843677477314
598	6	L098_6	608	0.000327376178145021	5	0	G	970	Selenomonas	0.000447843677477314
598	6	L098_6	609	0.000261900942516017	4	4	S	713030	Selenomonas sp. oral taxon 136	0.000358274941981852
598	6	L098_6	610	6.54752356290042e-05	1	1	S	712538	Selenomonas sp. oral taxon 478	8.95687354954629e-05
598	6	L098_6	611	0.00255353418953116	39	0	C	526524	Erysipelotrichia	0.00349318068432305
598	6	L098_6	612	0.00255353418953116	39	0	O	526525	Erysipelotrichales	0.00349318068432305
598	6	L098_6	613	0.00255353418953116	39	17	F	128827	Erysipelotrichaceae	0.00349318068432305
598	6	L098_6	614	0.00104760377006407	16	0	G	1573534	Faecalitalea	0.00143309976792741
598	6	L098_6	615	0.00104760377006407	16	0	S	39483	Faecalitalea cylindroides	0.00143309976792741
598	6	L098_6	617	0.000196425706887013	3	0	G	1729679	Faecalibaculum	0.000268706206486389
598	6	L098_6	618	0.000196425706887013	3	3	S	1702221	Faecalibaculum rodentium	0.000268706206486389
598	6	L098_6	619	6.54752356290042e-05	1	0	G	1647	Erysipelothrix	8.95687354954629e-05
598	6	L098_6	620	6.54752356290042e-05	1	1	S	1648	Erysipelothrix rhusiopathiae	8.95687354954629e-05
598	6	L098_6	621	6.54752356290042e-05	1	0	G	191303	Turicibacter	8.95687354954629e-05
598	6	L098_6	622	6.54752356290042e-05	1	1	S	1712675	Turicibacter sp. H121	8.95687354954629e-05
598	6	L098_6	623	6.54752356290042e-05	1	0	G	1505663	Erysipelatoclostridium	8.95687354954629e-05
598	6	L098_6	624	6.54752356290042e-05	1	1	S	1522	Clostridium innocuum	8.95687354954629e-05
598	6	L098_6	625	0.000261900942516017	4	0	C	1737404	Tissierellia	0.000358274941981852
598	6	L098_6	626	0.000261900942516017	4	0	O	1737405	Tissierellales	0.000358274941981852
598	6	L098_6	627	0.000261900942516017	4	0	F	1570339	Peptoniphilaceae	0.000358274941981852
598	6	L098_6	628	0.000130950471258008	2	0	G	543311	Parvimonas	0.000179137470990926
598	6	L098_6	629	0.000130950471258008	2	2	S	33033	Parvimonas micra	0.000179137470990926
598	6	L098_6	630	6.54752356290042e-05	1	0	G	150022	Finegoldia	8.95687354954629e-05
598	6	L098_6	631	6.54752356290042e-05	1	1	S	1260	Finegoldia magna	8.95687354954629e-05
598	6	L098_6	632	6.54752356290042e-05	1	0	G	1161127	Murdochiella	8.95687354954629e-05
598	6	L098_6	633	6.54752356290042e-05	1	1	S	1852373	Murdochiella vaginalis	8.95687354954629e-05
598	6	L098_6	636	0.000130950471258008	2	2	S	243899	endosymbiont 'TC1' of Trimyema compressum	0.000179137470990926
598	6	L098_6	637	0.279841157078364	4274	13	P	201174	Actinobacteria	0.382816775507608
598	6	L098_6	638	0.248805895390216	3800	84	C	1760	Actinobacteria	0.340361194882759
598	6	L098_6	639	0.0915998546449769	1399	0	O	85004	Bifidobacteriales	0.125306660958153
598	6	L098_6	640	0.0915998546449769	1399	0	F	31953	Bifidobacteriaceae	0.125306660958153
598	6	L098_6	641	0.0497611790780432	760	0	G	196082	Parascardovia	0.0680722389765518
598	6	L098_6	642	0.0497611790780432	760	0	S	78258	Parascardovia denticolens	0.0680722389765518
598	6	L098_6	644	0.0416422498600467	636	5	G	1678	Bifidobacterium	0.0569657157751144
598	6	L098_6	645	0.0398089432624346	608	607	S	1689	Bifidobacterium dentium	0.0544577911812414
598	6	L098_6	647	0.00045832664940303	7	3	S	216816	Bifidobacterium longum	0.00062698114846824
598	6	L098_6	651	0.000196425706887013	3	0	S	1686	Bifidobacterium catenulatum	0.000268706206486389
598	6	L098_6	653	0.000196425706887013	3	0	S	630129	Bifidobacterium kashiwanohense	0.000268706206486389
598	6	L098_6	655	0.000196425706887013	3	0	S	28025	Bifidobacterium animalis	0.000268706206486389
598	6	L098_6	659	0.000130950471258008	2	2	S	1680	Bifidobacterium adolescentis	0.000179137470990926
598	6	L098_6	660	0.000130950471258008	2	1	S	1685	Bifidobacterium breve	0.000179137470990926
598	6	L098_6	662	6.54752356290042e-05	1	1	S	1681	Bifidobacterium bifidum	8.95687354954629e-05
598	6	L098_6	663	6.54752356290042e-05	1	1	S	1684	Bifidobacterium asteroides	8.95687354954629e-05
598	6	L098_6	664	6.54752356290042e-05	1	0	S	33905	Bifidobacterium thermophilum	8.95687354954629e-05
598	6	L098_6	666	0.000196425706887013	3	0	G	196081	Scardovia	0.000268706206486389
598	6	L098_6	667	0.000196425706887013	3	0	S	78259	Scardovia inopinata	0.000268706206486389
598	6	L098_6	669	0.0597134148936518	912	7	O	85006	Micrococcales	0.0816866867718622
598	6	L098_6	670	0.0508742580837363	777	0	F	1268	Micrococcaceae	0.0695949074799747
598	6	L098_6	671	0.0499576047849302	763	3	G	32207	Rothia	0.0683409451830382
598	6	L098_6	672	0.0413803489175307	632	0	S	2047	Rothia dentocariosa	0.0566074408331326
598	6	L098_6	674	0.00838083016051254	128	89	S	43675	Rothia mucilaginosa	0.0114647981434193
598	6	L098_6	676	0.000327376178145021	5	0	G	57493	Kocuria	0.000447843677477314
598	6	L098_6	677	0.000196425706887013	3	3	S	71999	Kocuria palustris	0.000268706206486389
598	6	L098_6	678	0.000130950471258008	2	2	S	388357	Kocuria turfanensis	0.000179137470990926
598	6	L098_6	679	0.000261900942516017	4	1	G	1663	Arthrobacter	0.000358274941981852
598	6	L098_6	680	0.000130950471258008	2	2	S	1806905	Arthrobacter sp. ZXY-2	0.000179137470990926
598	6	L098_6	681	6.54752356290042e-05	1	1	S	656366	Arthrobacter alpinus	8.95687354954629e-05
598	6	L098_6	682	0.000130950471258008	2	0	G	1269	Micrococcus	0.000179137470990926
598	6	L098_6	683	0.000130950471258008	2	2	S	1270	Micrococcus luteus	0.000179137470990926
598	6	L098_6	684	0.000130950471258008	2	1	G	1742993	Pseudarthrobacter	0.000179137470990926
598	6	L098_6	685	6.54752356290042e-05	1	0	S	361575	Pseudarthrobacter phenanthrenivorans	8.95687354954629e-05
598	6	L098_6	687	6.54752356290042e-05	1	0	G	370735	Zhihengliuella	8.95687354954629e-05
598	6	L098_6	688	6.54752356290042e-05	1	1	S	2058657	Zhihengliuella sp. ISTPL4	8.95687354954629e-05
598	6	L098_6	689	0.0077915530398515	119	9	F	85023	Microbacteriaceae	0.0106586795239601
598	6	L098_6	690	0.00484516743654631	74	9	G	33882	Microbacterium	0.00662808642666425
598	6	L098_6	691	0.00137497994820909	21	21	S	2014534	Microbacterium sp. PM5	0.00188094344540472
598	6	L098_6	692	0.000523801885032034	8	8	S	162426	Microbacterium hominis	0.000716549883963703
598	6	L098_6	693	0.000523801885032034	8	8	S	1714373	Microbacterium sp. No. 7	0.000716549883963703
598	6	L098_6	694	0.000392851413774025	6	6	S	36805	Microbacterium aurum	0.000537412412972777
598	6	L098_6	695	0.000327376178145021	5	5	S	199592	Microbacterium paraoxydans	0.000447843677477314
598	6	L098_6	696	0.000196425706887013	3	3	S	912630	Microbacterium sp. LKL04	0.000268706206486389
598	6	L098_6	697	0.000196425706887013	3	3	S	1938334	Microbacterium sp. TPU 3598	0.000268706206486389
598	6	L098_6	698	0.000196425706887013	3	3	S	1906742	Microbacterium sp. BH-3-3-3	0.000268706206486389
598	6	L098_6	699	0.000196425706887013	3	3	S	84292	Microbacterium chocolatum	0.000268706206486389
598	6	L098_6	700	0.000130950471258008	2	2	S	370764	Microbacterium pygmaeum	0.000179137470990926
598	6	L098_6	701	6.54752356290042e-05	1	1	S	367477	Microbacterium sp. XT11	8.95687354954629e-05
598	6	L098_6	702	6.54752356290042e-05	1	1	S	300019	Microbacterium paludicola	8.95687354954629e-05
598	6	L098_6	703	6.54752356290042e-05	1	1	S	104336	Microbacterium foliorum	8.95687354954629e-05
598	6	L098_6	706	0.000720227591919046	11	0	G	529883	Rhodoluna	0.000985256090450092
598	6	L098_6	707	0.000720227591919046	11	11	S	529884	Rhodoluna lacicola	0.000985256090450092
598	6	L098_6	708	6.54752356290042e-05	1	0	G	529881	Candidatus Aquiluna	8.95687354954629e-05
598	6	L098_6	709	6.54752356290042e-05	1	1	S	1855377	Candidatus Aquiluna sp. UB-MaderosW2red	8.95687354954629e-05
598	6	L098_6	710	0.000589277120661038	9	0	G	1705353	Aurantimicrobium	0.000806118619459166
598	6	L098_6	711	0.000589277120661038	9	9	S	1987356	Aurantimicrobium sp. MWH-Mo1	0.000806118619459166
598	6	L098_6	712	0.000327376178145021	5	0	G	33877	Agromyces	0.000447843677477314
598	6	L098_6	713	0.000327376178145021	5	5	S	2080742	Agromyces sp. 30A	0.000447843677477314
598	6	L098_6	714	0.000261900942516017	4	0	G	190323	Plantibacter	0.000358274941981852
598	6	L098_6	715	0.000261900942516017	4	4	S	150123	Plantibacter flavus	0.000358274941981852
598	6	L098_6	716	0.000130950471258008	2	0	G	1573	Clavibacter	0.000179137470990926
598	6	L098_6	717	6.54752356290042e-05	1	0	S	31963	Clavibacter nebraskensis	8.95687354954629e-05
598	6	L098_6	719	6.54752356290042e-05	1	1	S	33014	Clavibacter insidiosus	8.95687354954629e-05
598	6	L098_6	720	6.54752356290042e-05	1	0	G	1759331	Cnuibacter	8.95687354954629e-05
598	6	L098_6	721	6.54752356290042e-05	1	1	S	1619308	Cnuibacter physcomitrellae	8.95687354954629e-05
598	6	L098_6	722	6.54752356290042e-05	1	0	G	447237	Frondihabitans	8.95687354954629e-05
598	6	L098_6	723	6.54752356290042e-05	1	1	S	1795630	Frondihabitans sp. PAMC 28766	8.95687354954629e-05
598	6	L098_6	724	6.54752356290042e-05	1	0	G	337004	Microcella	8.95687354954629e-05
598	6	L098_6	725	6.54752356290042e-05	1	1	S	279828	Microcella alkaliphila	8.95687354954629e-05
598	6	L098_6	726	6.54752356290042e-05	1	0	G	33886	Rathayibacter	8.95687354954629e-05
598	6	L098_6	727	6.54752356290042e-05	1	1	S	33888	Rathayibacter tritici	8.95687354954629e-05
598	6	L098_6	728	0.000130950471258008	2	0	F	85016	Cellulomonadaceae	0.000179137470990926
598	6	L098_6	729	0.000130950471258008	2	0	G	1707	Cellulomonas	0.000179137470990926
598	6	L098_6	730	0.000130950471258008	2	0	S	1708	Cellulomonas fimi	0.000179137470990926
598	6	L098_6	732	0.000130950471258008	2	0	F	85021	Intrasporangiaceae	0.000179137470990926
598	6	L098_6	733	6.54752356290042e-05	1	0	G	53357	Intrasporangium	8.95687354954629e-05
598	6	L098_6	734	6.54752356290042e-05	1	1	S	53358	Intrasporangium calvum	8.95687354954629e-05
598	6	L098_6	735	6.54752356290042e-05	1	0	G	53457	Janibacter	8.95687354954629e-05
598	6	L098_6	736	6.54752356290042e-05	1	1	S	857417	Janibacter indicus	8.95687354954629e-05
598	6	L098_6	737	0.000130950471258008	2	0	F	125316	Beutenbergiaceae	0.000179137470990926
598	6	L098_6	738	6.54752356290042e-05	1	0	G	84756	Beutenbergia	8.95687354954629e-05
598	6	L098_6	739	6.54752356290042e-05	1	0	S	84757	Beutenbergia cavernae	8.95687354954629e-05
598	6	L098_6	741	6.54752356290042e-05	1	0	G	947525	Miniimonas	8.95687354954629e-05
598	6	L098_6	742	6.54752356290042e-05	1	1	S	2171623	Miniimonas sp. S16	8.95687354954629e-05
598	6	L098_6	743	6.54752356290042e-05	1	0	F	85019	Brevibacteriaceae	8.95687354954629e-05
598	6	L098_6	744	6.54752356290042e-05	1	0	G	1696	Brevibacterium	8.95687354954629e-05
598	6	L098_6	745	6.54752356290042e-05	1	1	S	629680	Brevibacterium sandarakinum	8.95687354954629e-05
598	6	L098_6	746	6.54752356290042e-05	1	0	F	85020	Dermabacteraceae	8.95687354954629e-05
598	6	L098_6	747	6.54752356290042e-05	1	0	G	36739	Dermabacter	8.95687354954629e-05
598	6	L098_6	748	6.54752356290042e-05	1	1	S	1630135	Dermabacter vaginalis	8.95687354954629e-05
598	6	L098_6	749	6.54752356290042e-05	1	0	F	145357	Dermacoccaceae	8.95687354954629e-05
598	6	L098_6	750	6.54752356290042e-05	1	0	G	57495	Dermacoccus	8.95687354954629e-05
598	6	L098_6	751	6.54752356290042e-05	1	1	S	1274	Dermacoccus nishinomiyaensis	8.95687354954629e-05
598	6	L098_6	752	0.0505468819055913	772	0	O	2037	Actinomycetales	0.0691470638024974
598	6	L098_6	753	0.0505468819055913	772	2	F	2049	Actinomycetaceae	0.0691470638024974
598	6	L098_6	754	0.0502195057274462	767	23	G	1654	Actinomyces	0.06869922012502
598	6	L098_6	755	0.0439993583426908	672	672	S	544580	Actinomyces oris	0.0601901902529511
598	6	L098_6	756	0.00176783136198311	27	27	S	52773	Actinomyces meyeri	0.0024183558583775
598	6	L098_6	757	0.000720227591919046	11	11	S	712122	Actinomyces sp. oral taxon 414	0.000985256090450092
598	6	L098_6	758	0.000589277120661038	9	9	S	111015	Actinomyces radicidentis	0.000806118619459166
598	6	L098_6	759	0.000589277120661038	9	9	S	178339	Actinomyces hongkongensis	0.000806118619459166
598	6	L098_6	760	0.000392851413774025	6	6	S	1851395	Actinomyces sp. Chiba101	0.000537412412972777
598	6	L098_6	761	0.000261900942516017	4	4	S	1960083	Actinomyces gaoshouyii	0.000358274941981852
598	6	L098_6	762	0.000130950471258008	2	2	S	1852377	Actinomyces pacaensis	0.000179137470990926
598	6	L098_6	763	0.000130950471258008	2	2	S	2079536	Actinomyces sp. Z16	0.000179137470990926
598	6	L098_6	764	6.54752356290042e-05	1	1	S	131110	Actinomyces radingae	8.95687354954629e-05
598	6	L098_6	765	6.54752356290042e-05	1	1	S	2081702	Actinomyces sp. oral taxon 897	8.95687354954629e-05
598	6	L098_6	766	0.000130950471258008	2	0	G	1069494	Trueperella	0.000179137470990926
598	6	L098_6	767	0.000130950471258008	2	2	S	1661	Trueperella pyogenes	0.000179137470990926
598	6	L098_6	768	6.54752356290042e-05	1	0	G	28263	Arcanobacterium	8.95687354954629e-05
598	6	L098_6	769	6.54752356290042e-05	1	1	S	28264	Arcanobacterium haemolyticum	8.95687354954629e-05
598	6	L098_6	770	0.0214104020506844	327	7	O	85007	Corynebacteriales	0.0292889765070164
598	6	L098_6	771	0.0132259975970589	202	16	F	1762	Mycobacteriaceae	0.0180928845700835
598	6	L098_6	772	0.0101486615224957	155	2	G	670516	Mycobacteroides	0.0138831540017967
598	6	L098_6	773	0.00752965209733549	115	113	S	36809	Mycobacteroides abscessus	0.0103004045819782
598	6	L098_6	777	0.00229163324701515	35	35	S	1774	Mycobacteroides chelonae	0.0031349057423412
598	6	L098_6	778	0.000196425706887013	3	3	S	1520670	Mycobacterium stephanolepidis	0.000268706206486389
598	6	L098_6	779	0.00163688089072511	25	9	G	1763	Mycobacterium	0.00223921838738657
598	6	L098_6	780	0.000523801885032034	8	8	S	1561223	Mycobacterium sp. QIA-37	0.000716549883963703
598	6	L098_6	782	6.54752356290042e-05	1	1	S	1764	Mycobacterium avium	8.95687354954629e-05
598	6	L098_6	783	6.54752356290042e-05	1	0	S	1767	Mycobacterium intracellulare	8.95687354954629e-05
598	6	L098_6	786	6.54752356290042e-05	1	1	S	222805	Mycobacterium chimaera	8.95687354954629e-05
598	6	L098_6	788	6.54752356290042e-05	1	1	S	1784	Mycobacterium simiae	8.95687354954629e-05
598	6	L098_6	790	6.54752356290042e-05	1	0	S	1773	Mycobacterium tuberculosis	8.95687354954629e-05
598	6	L098_6	792	6.54752356290042e-05	1	1	S	212767	Mycobacterium sp. JS623	8.95687354954629e-05
598	6	L098_6	793	0.000327376178145021	5	0	G	1866885	Mycolicibacterium	0.000447843677477314
598	6	L098_6	794	6.54752356290042e-05	1	1	S	1766	Mycolicibacterium fortuitum	8.95687354954629e-05
598	6	L098_6	795	6.54752356290042e-05	1	1	S	1772	Mycolicibacterium smegmatis	8.95687354954629e-05
598	6	L098_6	796	6.54752356290042e-05	1	0	S	1800	Mycolicibacterium chubuense	8.95687354954629e-05
598	6	L098_6	798	6.54752356290042e-05	1	1	S	370526	Mycolicibacterium rutilum	8.95687354954629e-05
598	6	L098_6	799	6.54752356290042e-05	1	1	S	758802	Mycolicibacterium litorale	8.95687354954629e-05
598	6	L098_6	800	6.54752356290042e-05	1	0	G	1073531	Mycolicibacter	8.95687354954629e-05
598	6	L098_6	801	6.54752356290042e-05	1	1	S	875328	Mycolicibacter sinensis	8.95687354954629e-05
598	6	L098_6	802	0.00595824644223938	91	1	F	85025	Nocardiaceae	0.00815075493008712
598	6	L098_6	803	0.00582729597098138	89	57	G	1827	Rhodococcus	0.0079716174590962
598	6	L098_6	804	0.000589277120661038	9	5	S	1833	Rhodococcus erythropolis	0.000806118619459166
598	6	L098_6	808	0.000392851413774025	6	6	S	1723645	Rhodococcus sp. 008	0.000537412412972777
598	6	L098_6	809	0.000392851413774025	6	6	S	1045808	Rhodococcus sp. YL-1	0.000537412412972777
598	6	L098_6	810	0.000196425706887013	3	3	S	334542	Rhodococcus qingshengii	0.000268706206486389
598	6	L098_6	811	0.000130950471258008	2	2	S	1653479	Rhodococcus sp. PBTS 2	0.000179137470990926
598	6	L098_6	812	0.000130950471258008	2	0	S	1828	Rhodococcus fascians	0.000179137470990926
598	6	L098_6	814	6.54752356290042e-05	1	1	S	1830	Rhodococcus ruber	8.95687354954629e-05
598	6	L098_6	815	6.54752356290042e-05	1	1	S	1807790	Rhodococcus sp. BH4	8.95687354954629e-05
598	6	L098_6	816	6.54752356290042e-05	1	1	S	1727214	Rhodococcus sp. H-CA8f	8.95687354954629e-05
598	6	L098_6	817	6.54752356290042e-05	1	1	S	1653478	Rhodococcus sp. PBTS 1	8.95687354954629e-05
598	6	L098_6	818	6.54752356290042e-05	1	0	G	1817	Nocardia	8.95687354954629e-05
598	6	L098_6	819	6.54752356290042e-05	1	1	S	134962	Nocardia soli	8.95687354954629e-05
598	6	L098_6	820	0.00104760377006407	16	0	F	1653	Corynebacteriaceae	0.00143309976792741
598	6	L098_6	821	0.00104760377006407	16	0	G	1716	Corynebacterium	0.00143309976792741
598	6	L098_6	822	0.000196425706887013	3	3	S	28028	Corynebacterium flavescens	0.000268706206486389
598	6	L098_6	823	0.000130950471258008	2	1	S	1717	Corynebacterium diphtheriae	0.000179137470990926
598	6	L098_6	826	0.000130950471258008	2	0	S	161879	Corynebacterium kroppenstedtii	0.000179137470990926
598	6	L098_6	828	6.54752356290042e-05	1	1	S	1697	Corynebacterium ammoniagenes	8.95687354954629e-05
598	6	L098_6	829	6.54752356290042e-05	1	0	S	191493	Corynebacterium sphenisci	8.95687354954629e-05
598	6	L098_6	831	6.54752356290042e-05	1	1	S	401472	Corynebacterium ureicelerivorans	8.95687354954629e-05
598	6	L098_6	832	6.54752356290042e-05	1	0	S	42817	Corynebacterium argentoratense	8.95687354954629e-05
598	6	L098_6	834	6.54752356290042e-05	1	0	S	1231000	Corynebacterium lactis	8.95687354954629e-05
598	6	L098_6	836	6.54752356290042e-05	1	1	S	35755	Corynebacterium kutscheri	8.95687354954629e-05
598	6	L098_6	837	6.54752356290042e-05	1	0	S	1721	Corynebacterium callunae	8.95687354954629e-05
598	6	L098_6	839	6.54752356290042e-05	1	1	S	1737425	Corynebacterium provencense	8.95687354954629e-05
598	6	L098_6	840	6.54752356290042e-05	1	1	S	1487956	Corynebacterium sp. ATCC 6931	8.95687354954629e-05
598	6	L098_6	841	0.000523801885032034	8	0	F	85026	Gordoniaceae	0.000716549883963703
598	6	L098_6	842	0.000523801885032034	8	1	G	2053	Gordonia	0.000716549883963703
598	6	L098_6	843	0.000196425706887013	3	0	S	2054	Gordonia bronchialis	0.000268706206486389
598	6	L098_6	845	0.000196425706887013	3	3	S	2055	Gordonia terrae	0.000268706206486389
598	6	L098_6	846	6.54752356290042e-05	1	0	S	84595	Gordonia polyisoprenivorans	8.95687354954629e-05
598	6	L098_6	848	0.000196425706887013	3	0	F	85029	Dietziaceae	0.000268706206486389
598	6	L098_6	849	0.000196425706887013	3	1	G	37914	Dietzia	0.000268706206486389
598	6	L098_6	850	6.54752356290042e-05	1	1	S	712270	Dietzia sp. oral taxon 368	8.95687354954629e-05
598	6	L098_6	851	6.54752356290042e-05	1	1	S	2052657	Dietzia sp. JS16-p6b	8.95687354954629e-05
598	6	L098_6	852	0.0134224233039459	205	0	O	85010	Pseudonocardiales	0.0183615907765699
598	6	L098_6	853	0.0134224233039459	205	0	F	2070	Pseudonocardiaceae	0.0183615907765699
598	6	L098_6	854	0.0130950471258008	200	0	G	65496	Actinoalloteichus	0.0179137470990926
598	6	L098_6	855	0.0130295718901718	199	199	S	2072503	Actinoalloteichus sp. AHMU CJ021	0.0178241783635971
598	6	L098_6	856	6.54752356290042e-05	1	1	S	1470176	Actinoalloteichus hoggarensis	8.95687354954629e-05
598	6	L098_6	857	0.000196425706887013	3	2	G	1847	Pseudonocardia	0.000268706206486389
598	6	L098_6	858	6.54752356290042e-05	1	0	S	240495	Pseudonocardia dioxanivorans	8.95687354954629e-05
598	6	L098_6	860	6.54752356290042e-05	1	0	G	2029	Kibdelosporangium	8.95687354954629e-05
598	6	L098_6	861	6.54752356290042e-05	1	1	S	860235	Kibdelosporangium phytohabitans	8.95687354954629e-05
598	6	L098_6	862	6.54752356290042e-05	1	0	G	165301	Lentzea	8.95687354954629e-05
598	6	L098_6	863	6.54752356290042e-05	1	1	S	1586287	Lentzea guizhouensis	8.95687354954629e-05
598	6	L098_6	864	0.00301186083893419	46	0	O	85009	Propionibacteriales	0.00412016183279129
598	6	L098_6	865	0.00274995989641818	42	1	F	31957	Propionibacteriaceae	0.00376188689080944
598	6	L098_6	866	0.00189878183324112	29	0	G	1912216	Cutibacterium	0.00259749332936842
598	6	L098_6	867	0.00176783136198311	27	27	S	1747	Cutibacterium acnes	0.0024183558583775
598	6	L098_6	868	0.000130950471258008	2	2	S	33010	Cutibacterium avidum	0.000179137470990926
598	6	L098_6	869	0.000589277120661038	9	0	G	1743	Propionibacterium	0.000806118619459166
598	6	L098_6	870	0.000589277120661038	9	8	S	1744	Propionibacterium freudenreichii	0.000806118619459166
598	6	L098_6	872	6.54752356290042e-05	1	0	G	72763	Tessaracoccus	8.95687354954629e-05
598	6	L098_6	873	6.54752356290042e-05	1	1	S	2161816	Tessaracoccus sp. Marseille-P5995	8.95687354954629e-05
598	6	L098_6	874	6.54752356290042e-05	1	1	G	1912215	Acidipropionibacterium	8.95687354954629e-05
598	6	L098_6	875	6.54752356290042e-05	1	0	G	1912217	Pseudopropionibacterium	8.95687354954629e-05
598	6	L098_6	876	6.54752356290042e-05	1	0	S	1750	Pseudopropionibacterium propionicum	8.95687354954629e-05
598	6	L098_6	878	0.000261900942516017	4	1	F	85015	Nocardioidaceae	0.000358274941981852
598	6	L098_6	879	0.000130950471258008	2	0	G	1839	Nocardioides	0.000179137470990926
598	6	L098_6	880	0.000130950471258008	2	0	S	450734	Nocardioides dokdonensis	0.000179137470990926
598	6	L098_6	882	6.54752356290042e-05	1	0	G	53387	Friedmanniella	8.95687354954629e-05
598	6	L098_6	883	6.54752356290042e-05	1	1	S	546871	Friedmanniella luteola	8.95687354954629e-05
598	6	L098_6	884	0.00130950471258008	20	0	O	2039638	Candidatus Nanopelagicales	0.00179137470990926
598	6	L098_6	885	0.00130950471258008	20	0	F	2162846	Candidatus Nanopelagicaceae	0.00179137470990926
598	6	L098_6	886	0.00130950471258008	20	0	G	622681	Candidatus Planktophila	0.00179137470990926
598	6	L098_6	887	0.00117855424132208	18	18	S	1884904	Candidatus Planktophila sulfonica	0.00161223723891833
598	6	L098_6	888	6.54752356290042e-05	1	1	S	1884907	Candidatus Planktophila vernalis	8.95687354954629e-05
598	6	L098_6	889	6.54752356290042e-05	1	1	S	1884913	Candidatus Planktophila lacus	8.95687354954629e-05
598	6	L098_6	890	0.000982128534435063	15	0	O	85011	Streptomycetales	0.00134353103243194
598	6	L098_6	891	0.000982128534435063	15	1	F	2062	Streptomycetaceae	0.00134353103243194
598	6	L098_6	892	0.000785702827548051	12	5	G	1883	Streptomyces	0.00107482482594555
598	6	L098_6	893	0.000130950471258008	2	0	S	68246	Streptomyces olivoreticuli	0.000179137470990926
598	6	L098_6	897	6.54752356290042e-05	1	1	S	1908	Streptomyces globisporus	8.95687354954629e-05
598	6	L098_6	898	6.54752356290042e-05	1	1	S	68249	Streptomyces pactum	8.95687354954629e-05
598	6	L098_6	899	6.54752356290042e-05	1	1	S	2174846	Streptomyces sp. HNM0039	8.95687354954629e-05
598	6	L098_6	900	6.54752356290042e-05	1	1	S	67267	Streptomyces alboflavus	8.95687354954629e-05
598	6	L098_6	901	6.54752356290042e-05	1	1	S	2072505	Streptomyces sp. Go-475	8.95687354954629e-05
598	6	L098_6	902	0.000130950471258008	2	0	G	2063	Kitasatospora	0.000179137470990926
598	6	L098_6	903	0.000130950471258008	2	2	S	1894	Kitasatospora aureofaciens	0.000179137470990926
598	6	L098_6	904	0.000523801885032034	8	0	O	85008	Micromonosporales	0.000716549883963703
598	6	L098_6	905	0.000523801885032034	8	1	F	28056	Micromonosporaceae	0.000716549883963703
598	6	L098_6	906	0.000261900942516017	4	0	G	1865	Actinoplanes	0.000358274941981852
598	6	L098_6	907	0.000130950471258008	2	0	S	196914	Actinoplanes friuliensis	0.000179137470990926
598	6	L098_6	909	6.54752356290042e-05	1	1	S	113562	Actinoplanes derwentensis	8.95687354954629e-05
598	6	L098_6	910	6.54752356290042e-05	1	1	S	649831	Actinoplanes sp. N902-109	8.95687354954629e-05
598	6	L098_6	911	0.000196425706887013	3	2	G	1873	Micromonospora	0.000268706206486389
598	6	L098_6	912	6.54752356290042e-05	1	1	S	47857	Micromonospora echinaurantiaca	8.95687354954629e-05
598	6	L098_6	913	0.000327376178145021	5	0	O	85013	Frankiales	0.000447843677477314
598	6	L098_6	914	0.000196425706887013	3	0	F	74712	Frankiaceae	0.000268706206486389
598	6	L098_6	915	0.000196425706887013	3	0	G	1854	Frankia	0.000268706206486389
598	6	L098_6	916	6.54752356290042e-05	1	1	S	106370	Frankia casuarinae	8.95687354954629e-05
598	6	L098_6	917	6.54752356290042e-05	1	1	S	298653	Frankia sp. EAN1pec	8.95687354954629e-05
598	6	L098_6	918	6.54752356290042e-05	1	1	S	710111	Frankia sp. QA3	8.95687354954629e-05
598	6	L098_6	921	0.000130950471258008	2	2	S	1882833	Frankineae bacterium MT45	0.000179137470990926
598	6	L098_6	922	0.000327376178145021	5	0	O	85012	Streptosporangiales	0.000447843677477314
598	6	L098_6	923	0.000261900942516017	4	0	F	83676	Nocardiopsaceae	0.000358274941981852
598	6	L098_6	924	0.000130950471258008	2	0	G	2013	Nocardiopsis	0.000179137470990926
598	6	L098_6	925	0.000130950471258008	2	1	S	2014	Nocardiopsis dassonvillei	0.000179137470990926
598	6	L098_6	928	0.000130950471258008	2	0	G	83677	Thermobifida	0.000179137470990926
598	6	L098_6	929	0.000130950471258008	2	0	S	2021	Thermobifida fusca	0.000179137470990926
598	6	L098_6	931	6.54752356290042e-05	1	0	F	2004	Streptosporangiaceae	8.95687354954629e-05
598	6	L098_6	932	6.54752356290042e-05	1	0	G	2000	Streptosporangium	8.95687354954629e-05
598	6	L098_6	933	6.54752356290042e-05	1	0	S	2001	Streptosporangium roseum	8.95687354954629e-05
598	6	L098_6	935	6.54752356290042e-05	1	0	O	85014	Glycomycetales	8.95687354954629e-05
598	6	L098_6	936	6.54752356290042e-05	1	0	F	85034	Glycomycetaceae	8.95687354954629e-05
598	6	L098_6	937	6.54752356290042e-05	1	0	G	283810	Stackebrandtia	8.95687354954629e-05
598	6	L098_6	938	6.54752356290042e-05	1	0	S	283811	Stackebrandtia nassauensis	8.95687354954629e-05
598	6	L098_6	940	6.54752356290042e-05	1	0	O	1643684	Nakamurellales	8.95687354954629e-05
598	6	L098_6	941	6.54752356290042e-05	1	0	F	85031	Nakamurellaceae	8.95687354954629e-05
598	6	L098_6	942	6.54752356290042e-05	1	0	G	53460	Nakamurella	8.95687354954629e-05
598	6	L098_6	943	6.54752356290042e-05	1	1	S	1090615	Nakamurella panacisegetis	8.95687354954629e-05
598	6	L098_6	944	0.0295293312686809	451	5	C	84998	Coriobacteriia	0.0403954997084538
598	6	L098_6	945	0.0225889562920065	345	2	O	84999	Coriobacteriales	0.0309012137459347
598	6	L098_6	946	0.0191187688036692	292	2	F	1643824	Atopobiaceae	0.0261540707646752
598	6	L098_6	947	0.014797403252155	226	3	G	133925	Olsenella	0.0202425342219746
598	6	L098_6	948	0.0115891167063337	177	177	S	712411	Olsenella sp. oral taxon 807	0.0158536661826969
598	6	L098_6	949	0.00235710848264415	36	0	S	133926	Olsenella uli	0.00322447447783666
598	6	L098_6	951	0.000392851413774025	6	6	S	604330	Olsenella umbonata	0.000537412412972777
598	6	L098_6	952	0.000261900942516017	4	4	S	1805478	Olsenella sp. Marseille-P2300	0.000358274941981852
598	6	L098_6	953	0.00405946460899826	62	0	G	1380	Atopobium	0.0055532616007187
598	6	L098_6	954	0.00405946460899826	62	0	S	1382	Atopobium parvulum	0.0055532616007187
598	6	L098_6	956	0.000130950471258008	2	0	G	1935188	Libanicoccus	0.000179137470990926
598	6	L098_6	957	0.000130950471258008	2	2	S	1871022	Libanicoccus massiliensis	0.000179137470990926
598	6	L098_6	958	0.00333923701707922	51	0	F	84107	Coriobacteriaceae	0.00456800551026861
598	6	L098_6	959	0.00294638560330519	45	0	G	102106	Collinsella	0.00403059309729583
598	6	L098_6	960	0.00294638560330519	45	45	S	74426	Collinsella aerofaciens	0.00403059309729583
598	6	L098_6	962	0.000392851413774025	6	6	S	1531429	Coriobacteriaceae bacterium 68-1-3	0.000537412412972777
598	6	L098_6	963	0.00661299879852943	101	0	O	1643822	Eggerthellales	0.00904644228504175
598	6	L098_6	964	0.00661299879852943	101	1	F	1643826	Eggerthellaceae	0.00904644228504175
598	6	L098_6	965	0.00536896932157835	82	0	G	84111	Eggerthella	0.00734463631062796
598	6	L098_6	966	0.00523801885032034	80	59	S	84112	Eggerthella lenta	0.00716549883963703
598	6	L098_6	968	0.000130950471258008	2	2	S	502558	Eggerthella sp. YY7918	0.000179137470990926
598	6	L098_6	969	0.000720227591919046	11	0	G	1981050	Phoenicibacter	0.000985256090450092
598	6	L098_6	970	0.000720227591919046	11	11	S	1944646	Phoenicibacter massiliensis	0.000985256090450092
598	6	L098_6	971	0.000196425706887013	3	1	G	644652	Gordonibacter	0.000268706206486389
598	6	L098_6	972	6.54752356290042e-05	1	0	S	471189	Gordonibacter pamelaeae	8.95687354954629e-05
598	6	L098_6	974	6.54752356290042e-05	1	1	S	1335613	Gordonibacter urolithinfaciens	8.95687354954629e-05
598	6	L098_6	975	0.000130950471258008	2	0	G	84108	Slackia	0.000179137470990926
598	6	L098_6	976	0.000130950471258008	2	0	S	84110	Slackia heliotrinireducens	0.000179137470990926
598	6	L098_6	978	6.54752356290042e-05	1	0	G	84162	Cryptobacterium	8.95687354954629e-05
598	6	L098_6	979	6.54752356290042e-05	1	0	S	84163	Cryptobacterium curtum	8.95687354954629e-05
598	6	L098_6	981	6.54752356290042e-05	1	0	G	447020	Adlercreutzia	8.95687354954629e-05
598	6	L098_6	982	6.54752356290042e-05	1	0	S	446660	Adlercreutzia equolifaciens	8.95687354954629e-05
598	6	L098_6	984	0.000392851413774025	6	0	C	84995	Rubrobacteria	0.000537412412972777
598	6	L098_6	985	0.000392851413774025	6	0	O	84996	Rubrobacterales	0.000537412412972777
598	6	L098_6	986	0.000392851413774025	6	0	F	84997	Rubrobacteraceae	0.000537412412972777
598	6	L098_6	987	0.000392851413774025	6	0	G	42255	Rubrobacter	0.000537412412972777
598	6	L098_6	988	0.000392851413774025	6	0	S	49319	Rubrobacter xylanophilus	0.000537412412972777
598	6	L098_6	991	0.000196425706887013	3	3	S	1848255	Actinobacteria bacterium IMCC25003	0.000268706206486389
598	6	L098_6	992	6.54752356290042e-05	1	0	C	908620	Nitriliruptoria	8.95687354954629e-05
598	6	L098_6	993	6.54752356290042e-05	1	0	O	908621	Euzebyales	8.95687354954629e-05
598	6	L098_6	994	6.54752356290042e-05	1	0	F	908622	Euzebyaceae	8.95687354954629e-05
598	6	L098_6	995	6.54752356290042e-05	1	0	G	908623	Euzebya	8.95687354954629e-05
598	6	L098_6	996	6.54752356290042e-05	1	1	S	1608957	Euzebya sp. DY32-46	8.95687354954629e-05
598	6	L098_6	998	0.00255353418953116	39	2	P	1117	Cyanobacteria	0.00349318068432305
598	6	L098_6	999	0.00189878183324112	29	17	O	1161	Nostocales	0.00259749332936842
598	6	L098_6	1000	0.000654752356290042	10	0	F	1162	Nostocaceae	0.000895687354954629
598	6	L098_6	1001	0.000589277120661038	9	0	G	1177	Nostoc	0.000806118619459166
598	6	L098_6	1002	0.00045832664940303	7	7	S	1869241	Nostoc sp. CENA543	0.00062698114846824
598	6	L098_6	1003	6.54752356290042e-05	1	0	S	374162	Nostoc carneum	8.95687354954629e-05
598	6	L098_6	1005	6.54752356290042e-05	1	1	S	1261031	Nostoc sp. 'Peltigera membranacea cyanobiont' N6	8.95687354954629e-05
598	6	L098_6	1006	6.54752356290042e-05	1	0	G	1163	Anabaena	8.95687354954629e-05
598	6	L098_6	1007	6.54752356290042e-05	1	0	S	1165	Anabaena cylindrica	8.95687354954629e-05
598	6	L098_6	1009	6.54752356290042e-05	1	0	F	1185	Rivulariaceae	8.95687354954629e-05
598	6	L098_6	1010	6.54752356290042e-05	1	0	G	1186	Calothrix	8.95687354954629e-05
598	6	L098_6	1011	6.54752356290042e-05	1	0	S	1973486	Calothrix parasitica	8.95687354954629e-05
598	6	L098_6	1013	6.54752356290042e-05	1	0	F	1892263	Hapalosiphonaceae	8.95687354954629e-05
598	6	L098_6	1014	6.54752356290042e-05	1	0	G	1190	Fischerella	8.95687354954629e-05
598	6	L098_6	1015	6.54752356290042e-05	1	1	S	2005456	Fischerella sp. NIES-4106	8.95687354954629e-05
598	6	L098_6	1016	0.000327376178145021	5	0	O	1890424	Synechococcales	0.000447843677477314
598	6	L098_6	1017	0.000327376178145021	5	0	F	1890426	Synechococcaceae	0.000447843677477314
598	6	L098_6	1018	0.000196425706887013	3	0	G	167375	Cyanobium	0.000268706206486389
598	6	L098_6	1019	0.000196425706887013	3	0	S	59930	Cyanobium gracile	0.000268706206486389
598	6	L098_6	1021	0.000130950471258008	2	0	G	1129	Synechococcus	0.000179137470990926
598	6	L098_6	1022	0.000130950471258008	2	2	S	316278	Synechococcus sp. RCC307	0.000179137470990926
598	6	L098_6	1024	0.000196425706887013	3	0	O	1118	Chroococcales	0.000268706206486389
598	6	L098_6	1025	0.000130950471258008	2	0	F	1890449	Microcystaceae	0.000179137470990926
598	6	L098_6	1026	0.000130950471258008	2	0	G	1125	Microcystis	0.000179137470990926
598	6	L098_6	1027	0.000130950471258008	2	0	S	1126	Microcystis aeruginosa	0.000179137470990926
598	6	L098_6	1029	6.54752356290042e-05	1	0	F	1890464	Chroococcaceae	8.95687354954629e-05
598	6	L098_6	1030	6.54752356290042e-05	1	1	G	669357	Geminocystis	8.95687354954629e-05
598	6	L098_6	1031	0.000523801885032034	8	0	P	544448	Tenericutes	0.000716549883963703
598	6	L098_6	1032	0.00045832664940303	7	0	C	31969	Mollicutes	0.00062698114846824
598	6	L098_6	1033	0.000261900942516017	4	0	O	186329	Acholeplasmatales	0.000358274941981852
598	6	L098_6	1034	0.000261900942516017	4	0	F	2146	Acholeplasmataceae	0.000358274941981852
598	6	L098_6	1035	0.000196425706887013	3	2	G	33926	Candidatus Phytoplasma	0.000268706206486389
598	6	L098_6	1037	6.54752356290042e-05	1	1	S	59748	Candidatus Phytoplasma australiense	8.95687354954629e-05
598	6	L098_6	1038	6.54752356290042e-05	1	0	G	2147	Acholeplasma	8.95687354954629e-05
598	6	L098_6	1039	6.54752356290042e-05	1	1	S	61635	Acholeplasma brassicae	8.95687354954629e-05
598	6	L098_6	1040	0.000130950471258008	2	0	O	186328	Entomoplasmatales	0.000179137470990926
598	6	L098_6	1041	0.000130950471258008	2	0	F	33925	Entomoplasmataceae	0.000179137470990926
598	6	L098_6	1042	0.000130950471258008	2	0	G	46239	Mesoplasma	0.000179137470990926
598	6	L098_6	1043	6.54752356290042e-05	1	1	S	219745	Mesoplasma tabanidae	8.95687354954629e-05
598	6	L098_6	1044	6.54752356290042e-05	1	1	S	225999	Mesoplasma syrphidae	8.95687354954629e-05
598	6	L098_6	1045	6.54752356290042e-05	1	0	O	2085	Mycoplasmatales	8.95687354954629e-05
598	6	L098_6	1046	6.54752356290042e-05	1	0	F	2092	Mycoplasmataceae	8.95687354954629e-05
598	6	L098_6	1047	6.54752356290042e-05	1	1	G	2093	Mycoplasma	8.95687354954629e-05
598	6	L098_6	1048	6.54752356290042e-05	1	0	G	1912503	Candidatus Izimaplasma	8.95687354954629e-05
598	6	L098_6	1049	6.54752356290042e-05	1	1	S	1541959	Candidatus Izimaplasma sp. HR1	8.95687354954629e-05
598	6	L098_6	1050	6.54752356290042e-05	1	0	P	67819	Armatimonadetes	8.95687354954629e-05
598	6	L098_6	1051	6.54752356290042e-05	1	0	C	1077257	Chthonomonadetes	8.95687354954629e-05
598	6	L098_6	1052	6.54752356290042e-05	1	0	O	1077263	Chthonomonadales	8.95687354954629e-05
598	6	L098_6	1053	6.54752356290042e-05	1	0	F	1077264	Chthonomonadaceae	8.95687354954629e-05
598	6	L098_6	1054	6.54752356290042e-05	1	0	G	1077265	Chthonomonas	8.95687354954629e-05
598	6	L098_6	1055	6.54752356290042e-05	1	0	S	454171	Chthonomonas calidirosea	8.95687354954629e-05
598	6	L098_6	1057	6.54752356290042e-05	1	0	P	200795	Chloroflexi	8.95687354954629e-05
598	6	L098_6	1058	6.54752356290042e-05	1	0	C	32061	Chloroflexia	8.95687354954629e-05
598	6	L098_6	1059	6.54752356290042e-05	1	0	O	32064	Chloroflexales	8.95687354954629e-05
598	6	L098_6	1061	6.54752356290042e-05	1	0	F	1106	Chloroflexaceae	8.95687354954629e-05
598	6	L098_6	1062	6.54752356290042e-05	1	1	G	1107	Chloroflexus	8.95687354954629e-05
598	6	L098_6	1063	0.171152265934217	2614	109	P	1224	Proteobacteria	0.23413267458514
598	6	L098_6	1064	0.102141367581247	1560	24	C	1236	Gammaproteobacteria	0.139727227372922
598	6	L098_6	1065	0.0890463204554457	1360	0	O	72274	Pseudomonadales	0.12181348027383
598	6	L098_6	1066	0.07693340186408	1175	1	F	135621	Pseudomonadaceae	0.105243264207169
598	6	L098_6	1067	0.076867926628451	1174	243	G	286	Pseudomonas	0.105153695471673
598	6	L098_6	1069	0.0112617405281887	172	105	S	294	Pseudomonas fluorescens	0.0154058225052196
598	6	L098_6	1078	0.00425589031588527	65	65	S	47878	Pseudomonas azotoformans	0.00582196780720509
598	6	L098_6	1079	0.00248805895390216	38	38	S	29442	Pseudomonas tolaasii	0.00340361194882759
598	6	L098_6	1080	0.00248805895390216	38	38	S	76758	Pseudomonas orientalis	0.00340361194882759
598	6	L098_6	1081	0.00209520754012813	32	8	S	47883	Pseudomonas synxantha	0.00286619953585481
598	6	L098_6	1083	0.00144045518383809	22	22	S	200450	Pseudomonas trivialis	0.00197051218090018
598	6	L098_6	1084	0.00130950471258008	20	20	S	651740	Pseudomonas cedrina	0.00179137470990926
598	6	L098_6	1085	0.00130950471258008	20	17	S	200451	Pseudomonas poae	0.00179137470990926
598	6	L098_6	1087	0.00130950471258008	20	20	S	76760	Pseudomonas rhodesiae	0.00179137470990926
598	6	L098_6	1088	0.000785702827548051	12	12	S	129817	Pseudomonas brenneri	0.00107482482594555
598	6	L098_6	1089	0.000720227591919046	11	11	S	169669	Pseudomonas extremorientalis	0.000985256090450092
598	6	L098_6	1090	0.000589277120661038	9	9	S	75588	Pseudomonas libanensis	0.000806118619459166
598	6	L098_6	1091	0.000327376178145021	5	5	S	76761	Pseudomonas veronii	0.000447843677477314
598	6	L098_6	1092	0.000327376178145021	5	5	S	380021	Pseudomonas protegens	0.000447843677477314
598	6	L098_6	1093	0.000327376178145021	5	5	S	46679	Pseudomonas mucidolens	0.000447843677477314
598	6	L098_6	1094	0.000196425706887013	3	2	S	75612	Pseudomonas mandelii	0.000268706206486389
598	6	L098_6	1096	0.000130950471258008	2	2	S	47879	Pseudomonas corrugata	0.000179137470990926
598	6	L098_6	1097	6.54752356290042e-05	1	1	S	183795	Pseudomonas mediterranea	8.95687354954629e-05
598	6	L098_6	1098	0.0106724634075277	163	163	S	219572	Pseudomonas antarctica	0.0145997038857605
598	6	L098_6	1099	0.00124402947695108	19	19	S	191390	Pseudomonas palleroniana	0.0017018059744138
598	6	L098_6	1100	0.00117855424132208	18	18	S	2054919	Pseudomonas sp. S09G 359	0.00161223723891833
598	6	L098_6	1102	0.000589277120661038	9	5	S	303	Pseudomonas putida	0.000806118619459166
598	6	L098_6	1106	0.000196425706887013	3	3	S	76759	Pseudomonas monteilii	0.000268706206486389
598	6	L098_6	1107	0.000130950471258008	2	2	S	70775	Pseudomonas plecoglossicida	0.000179137470990926
598	6	L098_6	1108	0.000851178063177055	13	13	S	359110	Pseudomonas extremaustralis	0.00116439356144102
598	6	L098_6	1110	0.000392851413774025	6	6	S	296	Pseudomonas fragi	0.000537412412972777
598	6	L098_6	1111	0.000261900942516017	4	3	S	587753	Pseudomonas chlororaphis	0.000358274941981852
598	6	L098_6	1114	0.000196425706887013	3	3	S	47884	Pseudomonas taetrolens	0.000268706206486389
598	6	L098_6	1115	0.000720227591919046	11	11	S	2219057	Pseudomonas sp. LG1E9	0.000985256090450092
598	6	L098_6	1116	0.000720227591919046	11	11	S	2067572	Pseudomonas sp. NC02	0.000985256090450092
598	6	L098_6	1117	0.000720227591919046	11	11	S	2025658	Pseudomonas sp. NS1(2017)	0.000985256090450092
598	6	L098_6	1118	0.000589277120661038	9	9	S	1148509	Pseudomonas prosekii	0.000806118619459166
598	6	L098_6	1120	0.000261900942516017	4	4	S	287	Pseudomonas aeruginosa	0.000358274941981852
598	6	L098_6	1122	6.54752356290042e-05	1	1	S	330	Pseudomonas pseudoalcaligenes	8.95687354954629e-05
598	6	L098_6	1123	6.54752356290042e-05	1	1	S	1149133	Pseudomonas furukawaii	8.95687354954629e-05
598	6	L098_6	1124	6.54752356290042e-05	1	1	S	300	Pseudomonas mendocina	8.95687354954629e-05
598	6	L098_6	1125	6.54752356290042e-05	1	1	S	43263	Pseudomonas alcaligenes	8.95687354954629e-05
598	6	L098_6	1126	6.54752356290042e-05	1	0	S	53412	Pseudomonas resinovorans	8.95687354954629e-05
598	6	L098_6	1128	0.00045832664940303	7	7	S	1827300	Pseudomonas sp. MYb193	0.00062698114846824
598	6	L098_6	1129	0.000392851413774025	6	6	S	2018067	Pseudomonas sp. FDAARGOS_380	0.000537412412972777
598	6	L098_6	1130	0.000327376178145021	5	5	S	244566	Pseudomonas lurida	0.000447843677477314
598	6	L098_6	1131	0.000327376178145021	5	5	S	2083055	Pseudomonas sp. LH1G9	0.000447843677477314
598	6	L098_6	1132	0.000261900942516017	4	4	S	198620	Pseudomonas koreensis	0.000358274941981852
598	6	L098_6	1133	0.000261900942516017	4	4	S	2083054	Pseudomonas sp. LG1D9	0.000358274941981852
598	6	L098_6	1135	6.54752356290042e-05	1	0	S	251701	Pseudomonas syringae group genomosp. 3	8.95687354954629e-05
598	6	L098_6	1138	0.000196425706887013	3	3	S	1628086	Pseudomonas kribbensis	0.000268706206486389
598	6	L098_6	1139	0.000196425706887013	3	3	S	122355	Pseudomonas psychrophila	0.000268706206486389
598	6	L098_6	1140	0.000196425706887013	3	3	S	321662	Pseudomonas moraviensis	0.000268706206486389
598	6	L098_6	1141	0.000130950471258008	2	2	S	1499686	Pseudomonas saudiphocaensis	0.000179137470990926
598	6	L098_6	1142	0.000130950471258008	2	2	S	1415630	Pseudomonas sp. TKP	0.000179137470990926
598	6	L098_6	1143	0.000130950471258008	2	2	S	46677	Pseudomonas agarici	0.000179137470990926
598	6	L098_6	1144	0.000130950471258008	2	2	S	1207075	Pseudomonas sp. UW4	0.000179137470990926
598	6	L098_6	1145	0.000130950471258008	2	2	S	1788301	Pseudomonas versuta	0.000179137470990926
598	6	L098_6	1146	0.000130950471258008	2	2	S	1283291	Pseudomonas sp. URMO17WK12:I11	0.000179137470990926
598	6	L098_6	1147	0.000130950471258008	2	2	S	163011	Pseudomonas lini	0.000179137470990926
598	6	L098_6	1148	0.000130950471258008	2	2	S	198618	Pseudomonas umsongensis	0.000179137470990926
598	6	L098_6	1149	0.000130950471258008	2	0	S	65741	Pseudomonas knackmussii	0.000179137470990926
598	6	L098_6	1151	6.54752356290042e-05	1	1	S	1583341	Pseudomonas cerasi	8.95687354954629e-05
598	6	L098_6	1152	6.54752356290042e-05	1	1	S	1274359	Pseudomonas sihuiensis	8.95687354954629e-05
598	6	L098_6	1153	6.54752356290042e-05	1	1	S	1338689	Pseudomonas sp. JY-Q	8.95687354954629e-05
598	6	L098_6	1154	6.54752356290042e-05	1	1	S	157782	Pseudomonas parafulva	8.95687354954629e-05
598	6	L098_6	1155	6.54752356290042e-05	1	1	S	1931241	Pseudomonas sp. S-6-2	8.95687354954629e-05
598	6	L098_6	1156	6.54752356290042e-05	1	1	S	1930532	Pseudomonas sp. CC6-YY-74	8.95687354954629e-05
598	6	L098_6	1157	6.54752356290042e-05	1	1	S	1881017	Pseudomonas sp. 7SR1	8.95687354954629e-05
598	6	L098_6	1158	6.54752356290042e-05	1	1	S	1294143	Pseudomonas sp. ATCC 13867	8.95687354954629e-05
598	6	L098_6	1159	6.54752356290042e-05	1	1	S	1611770	Pseudomonas sp. MRSN12121	8.95687354954629e-05
598	6	L098_6	1160	6.54752356290042e-05	1	1	S	237610	Pseudomonas psychrotolerans	8.95687354954629e-05
598	6	L098_6	1161	6.54752356290042e-05	1	1	S	1636610	Pseudomonas sp. PONIH3	8.95687354954629e-05
598	6	L098_6	1162	6.54752356290042e-05	1	1	S	1659194	Pseudomonas sp. GR 6-02	8.95687354954629e-05
598	6	L098_6	1165	6.54752356290042e-05	1	0	S	316	Pseudomonas stutzeri	8.95687354954629e-05
598	6	L098_6	1167	6.54752356290042e-05	1	1	S	1855331	Pseudomonas sp. A214	8.95687354954629e-05
598	6	L098_6	1168	6.54752356290042e-05	1	1	S	1853130	Pseudomonas silesiensis	8.95687354954629e-05
598	6	L098_6	1169	6.54752356290042e-05	1	1	S	53407	Pseudomonas asplenii	8.95687354954629e-05
598	6	L098_6	1170	6.54752356290042e-05	1	1	S	237609	Pseudomonas alkylphenolica	8.95687354954629e-05
598	6	L098_6	1171	6.54752356290042e-05	1	1	S	2054915	Pseudomonas sp. 09C 129	8.95687354954629e-05
598	6	L098_6	1172	6.54752356290042e-05	1	1	S	95300	Pseudomonas vancouverensis	8.95687354954629e-05
598	6	L098_6	1173	6.54752356290042e-05	1	1	S	2201356	Pseudomonas sp. 31-12	8.95687354954629e-05
598	6	L098_6	1174	6.54752356290042e-05	1	1	S	86265	Pseudomonas thivervalensis	8.95687354954629e-05
598	6	L098_6	1175	6.54752356290042e-05	1	1	S	2054914	Pseudomonas sp. 02C 26	8.95687354954629e-05
598	6	L098_6	1176	6.54752356290042e-05	1	1	S	702115	Pseudomonas arsenicoxydans	8.95687354954629e-05
598	6	L098_6	1177	0.0121129185913658	185	1	F	468	Moraxellaceae	0.0165702160666606
598	6	L098_6	1178	0.0117855424132208	180	23	G	469	Acinetobacter	0.0161223723891833
598	6	L098_6	1179	0.00412493984462727	63	63	S	40215	Acinetobacter junii	0.00564283033621416
598	6	L098_6	1181	0.00124402947695108	19	17	S	470	Acinetobacter baumannii	0.0017018059744138
598	6	L098_6	1184	0.000523801885032034	8	8	S	48296	Acinetobacter pittii	0.000716549883963703
598	6	L098_6	1185	0.000261900942516017	4	4	S	106654	Acinetobacter nosocomialis	0.000358274941981852
598	6	L098_6	1186	6.54752356290042e-05	1	1	S	471	Acinetobacter calcoaceticus	8.95687354954629e-05
598	6	L098_6	1187	0.00130950471258008	20	20	S	106648	Acinetobacter bereziniae	0.00179137470990926
598	6	L098_6	1188	0.000523801885032034	8	8	S	29430	Acinetobacter haemolyticus	0.000716549883963703
598	6	L098_6	1189	0.000523801885032034	8	1	S	40214	Acinetobacter johnsonii	0.000716549883963703
598	6	L098_6	1191	0.000261900942516017	4	4	S	28090	Acinetobacter lwoffii	0.000358274941981852
598	6	L098_6	1192	0.000261900942516017	4	0	S	52133	Acinetobacter venetianus	0.000358274941981852
598	6	L098_6	1194	0.000196425706887013	3	3	S	2004644	Acinetobacter sp. WCHA45	0.000268706206486389
598	6	L098_6	1195	0.000196425706887013	3	3	S	1636603	Acinetobacter sp. ACNIH1	0.000268706206486389
598	6	L098_6	1196	0.000130950471258008	2	2	S	2079596	Acinetobacter sp. SWBY1	0.000179137470990926
598	6	L098_6	1197	0.000130950471258008	2	2	S	1646498	Acinetobacter sp. TTH0-4	0.000179137470990926
598	6	L098_6	1198	0.000130950471258008	2	2	S	1407071	Acinetobacter sp. TGL-Y2	0.000179137470990926
598	6	L098_6	1199	0.000130950471258008	2	2	S	487316	Acinetobacter soli	0.000179137470990926
598	6	L098_6	1200	6.54752356290042e-05	1	0	S	1148157	Acinetobacter oleivorans	8.95687354954629e-05
598	6	L098_6	1202	6.54752356290042e-05	1	1	S	1324350	Acinetobacter equi	8.95687354954629e-05
598	6	L098_6	1203	6.54752356290042e-05	1	1	S	108981	Acinetobacter schindleri	8.95687354954629e-05
598	6	L098_6	1204	6.54752356290042e-05	1	1	S	40216	Acinetobacter radioresistens	8.95687354954629e-05
598	6	L098_6	1205	0.000261900942516017	4	0	G	475	Moraxella	0.000358274941981852
598	6	L098_6	1206	0.000261900942516017	4	4	S	34062	Moraxella osloensis	0.000358274941981852
598	6	L098_6	1207	0.00569634549972337	87	0	O	91347	Enterobacterales	0.00779247998810527
598	6	L098_6	1208	0.00432136555151428	66	18	F	543	Enterobacteriaceae	0.00591153654270055
598	6	L098_6	1209	0.00104760377006407	16	1	G	561	Escherichia	0.00143309976792741
598	6	L098_6	1210	0.000982128534435063	15	15	S	562	Escherichia coli	0.00134353103243194
598	6	L098_6	1211	0.000916653298806059	14	3	G	570	Klebsiella	0.00125396229693648
598	6	L098_6	1212	0.000523801885032034	8	8	S	573	Klebsiella pneumoniae	0.000716549883963703
598	6	L098_6	1213	0.000130950471258008	2	2	S	571	Klebsiella oxytoca	0.000179137470990926
598	6	L098_6	1214	6.54752356290042e-05	1	1	S	1463165	Klebsiella quasipneumoniae	8.95687354954629e-05
598	6	L098_6	1215	0.000720227591919046	11	3	G	547	Enterobacter	0.000985256090450092
598	6	L098_6	1217	6.54752356290042e-05	1	1	S	1692238	Enterobacter sp. FY-07	8.95687354954629e-05
598	6	L098_6	1218	0.000130950471258008	2	1	G	544	Citrobacter	0.000179137470990926
598	6	L098_6	1220	0.000130950471258008	2	1	G	160674	Raoultella	0.000179137470990926
598	6	L098_6	1221	6.54752356290042e-05	1	1	S	54291	Raoultella ornithinolytica	8.95687354954629e-05
598	6	L098_6	1222	6.54752356290042e-05	1	0	G	590	Salmonella	8.95687354954629e-05
598	6	L098_6	1223	6.54752356290042e-05	1	0	S	28901	Salmonella enterica	8.95687354954629e-05
598	6	L098_6	1227	6.54752356290042e-05	1	0	G	1330546	Pluralibacter	8.95687354954629e-05
598	6	L098_6	1228	6.54752356290042e-05	1	1	S	61647	Pluralibacter gergoviae	8.95687354954629e-05
598	6	L098_6	1229	6.54752356290042e-05	1	0	G	1330545	Lelliottia	8.95687354954629e-05
598	6	L098_6	1230	6.54752356290042e-05	1	1	S	61646	Lelliottia amnigena	8.95687354954629e-05
598	6	L098_6	1231	0.00045832664940303	7	0	F	1903409	Erwiniaceae	0.00062698114846824
598	6	L098_6	1232	0.000392851413774025	6	0	G	53335	Pantoea	0.000537412412972777
598	6	L098_6	1234	0.000327376178145021	5	5	S	549	Pantoea agglomerans	0.000447843677477314
598	6	L098_6	1235	6.54752356290042e-05	1	1	S	592316	Pantoea sp. At-9b	8.95687354954629e-05
598	6	L098_6	1236	6.54752356290042e-05	1	0	G	32199	Buchnera	8.95687354954629e-05
598	6	L098_6	1237	6.54752356290042e-05	1	0	S	9	Buchnera aphidicola	8.95687354954629e-05
598	6	L098_6	1239	0.00045832664940303	7	3	F	1903412	Hafniaceae	0.00062698114846824
598	6	L098_6	1240	0.000130950471258008	2	0	G	568	Hafnia	0.000179137470990926
598	6	L098_6	1241	0.000130950471258008	2	2	S	569	Hafnia alvei	0.000179137470990926
598	6	L098_6	1242	6.54752356290042e-05	1	1	G	635	Edwardsiella	8.95687354954629e-05
598	6	L098_6	1243	6.54752356290042e-05	1	0	G	82982	Obesumbacterium	8.95687354954629e-05
598	6	L098_6	1244	6.54752356290042e-05	1	1	S	82983	Obesumbacterium proteus	8.95687354954629e-05
598	6	L098_6	1245	0.000261900942516017	4	0	F	1903411	Yersiniaceae	0.000358274941981852
598	6	L098_6	1246	0.000196425706887013	3	0	G	629	Yersinia	0.000268706206486389
598	6	L098_6	1247	0.000196425706887013	3	2	S	630	Yersinia enterocolitica	0.000268706206486389
598	6	L098_6	1249	6.54752356290042e-05	1	0	G	613	Serratia	8.95687354954629e-05
598	6	L098_6	1250	6.54752356290042e-05	1	1	S	615	Serratia marcescens	8.95687354954629e-05
598	6	L098_6	1251	0.000196425706887013	3	0	F	1903414	Morganellaceae	0.000268706206486389
598	6	L098_6	1252	6.54752356290042e-05	1	0	G	581	Morganella	8.95687354954629e-05
598	6	L098_6	1253	6.54752356290042e-05	1	1	S	582	Morganella morganii	8.95687354954629e-05
598	6	L098_6	1254	6.54752356290042e-05	1	0	G	583	Proteus	8.95687354954629e-05
598	6	L098_6	1255	6.54752356290042e-05	1	1	S	584	Proteus mirabilis	8.95687354954629e-05
598	6	L098_6	1256	6.54752356290042e-05	1	0	G	586	Providencia	8.95687354954629e-05
598	6	L098_6	1257	6.54752356290042e-05	1	1	S	587	Providencia rettgeri	8.95687354954629e-05
598	6	L098_6	1258	0.00170235612635411	26	1	O	135614	Xanthomonadales	0.00232878712288204
598	6	L098_6	1259	0.00130950471258008	20	1	F	32033	Xanthomonadaceae	0.00179137470990926
598	6	L098_6	1260	0.000785702827548051	12	2	G	40323	Stenotrophomonas	0.00107482482594555
598	6	L098_6	1262	0.000327376178145021	5	2	S	40324	Stenotrophomonas maltophilia	0.000447843677477314
598	6	L098_6	1265	0.000130950471258008	2	2	S	216778	Stenotrophomonas rhizophila	0.000179137470990926
598	6	L098_6	1266	0.000130950471258008	2	2	S	1827305	Stenotrophomonas sp. MYb57	0.000179137470990926
598	6	L098_6	1267	0.000196425706887013	3	1	G	338	Xanthomonas	0.000268706206486389
598	6	L098_6	1268	6.54752356290042e-05	1	0	S	343	Xanthomonas translucens	8.95687354954629e-05
598	6	L098_6	1271	6.54752356290042e-05	1	0	S	56459	Xanthomonas vasicola	8.95687354954629e-05
598	6	L098_6	1273	0.000130950471258008	2	0	G	83618	Pseudoxanthomonas	0.000179137470990926
598	6	L098_6	1274	6.54752356290042e-05	1	1	S	314722	Pseudoxanthomonas suwonensis	8.95687354954629e-05
598	6	L098_6	1275	6.54752356290042e-05	1	0	S	415229	Pseudoxanthomonas spadix	8.95687354954629e-05
598	6	L098_6	1277	6.54752356290042e-05	1	1	G	68	Lysobacter	8.95687354954629e-05
598	6	L098_6	1278	6.54752356290042e-05	1	0	G	83614	Luteimonas	8.95687354954629e-05
598	6	L098_6	1279	6.54752356290042e-05	1	1	S	2006110	Luteimonas sp. 100111	8.95687354954629e-05
598	6	L098_6	1280	0.000327376178145021	5	0	F	1775411	Rhodanobacteraceae	0.000447843677477314
598	6	L098_6	1281	0.000196425706887013	3	0	G	2233801	Ahniella	0.000268706206486389
598	6	L098_6	1282	0.000196425706887013	3	3	S	2021234	Ahniella affigens	0.000268706206486389
598	6	L098_6	1283	0.000130950471258008	2	0	G	231454	Dyella	0.000179137470990926
598	6	L098_6	1284	6.54752356290042e-05	1	1	S	445710	Dyella thiooxydans	8.95687354954629e-05
598	6	L098_6	1285	6.54752356290042e-05	1	1	S	1379159	Dyella jiangningensis	8.95687354954629e-05
598	6	L098_6	1286	0.00130950471258008	20	0	O	135619	Oceanospirillales	0.00179137470990926
598	6	L098_6	1287	0.00111307900569307	17	0	F	224372	Alcanivoracaceae	0.00152266850342287
598	6	L098_6	1288	0.00111307900569307	17	0	G	59753	Alcanivorax	0.00152266850342287
598	6	L098_6	1289	0.00111307900569307	17	17	S	2014542	Alcanivorax sp. N3-2A	0.00152266850342287
598	6	L098_6	1290	0.000130950471258008	2	0	F	135620	Oceanospirillaceae	0.000179137470990926
598	6	L098_6	1291	6.54752356290042e-05	1	0	G	28253	Marinomonas	8.95687354954629e-05
598	6	L098_6	1292	6.54752356290042e-05	1	1	S	178399	Marinomonas primoryensis	8.95687354954629e-05
598	6	L098_6	1293	6.54752356290042e-05	1	0	G	48075	Marinobacterium	8.95687354954629e-05
598	6	L098_6	1294	6.54752356290042e-05	1	1	S	1821621	Marinobacterium aestuarii	8.95687354954629e-05
598	6	L098_6	1295	6.54752356290042e-05	1	0	F	28256	Halomonadaceae	8.95687354954629e-05
598	6	L098_6	1296	6.54752356290042e-05	1	0	G	2745	Halomonas	8.95687354954629e-05
598	6	L098_6	1297	6.54752356290042e-05	1	1	S	1504981	Halomonas sp. KO116	8.95687354954629e-05
598	6	L098_6	1298	0.000916653298806059	14	0	O	135625	Pasteurellales	0.00125396229693648
598	6	L098_6	1299	0.000916653298806059	14	0	F	712	Pasteurellaceae	0.00125396229693648
598	6	L098_6	1300	0.000851178063177055	13	0	G	724	Haemophilus	0.00116439356144102
598	6	L098_6	1301	0.000851178063177055	13	8	S	729	Haemophilus parainfluenzae	0.00116439356144102
598	6	L098_6	1303	6.54752356290042e-05	1	0	G	416916	Aggregatibacter	8.95687354954629e-05
598	6	L098_6	1304	6.54752356290042e-05	1	0	S	739	Aggregatibacter segnis	8.95687354954629e-05
598	6	L098_6	1306	0.000392851413774025	6	0	O	135622	Alteromonadales	0.000537412412972777
598	6	L098_6	1307	0.000130950471258008	2	0	F	72275	Alteromonadaceae	0.000179137470990926
598	6	L098_6	1308	0.000130950471258008	2	0	G	2742	Marinobacter	0.000179137470990926
598	6	L098_6	1309	0.000130950471258008	2	2	S	1415568	Marinobacter sp. LV10R510-11A	0.000179137470990926
598	6	L098_6	1310	0.000130950471258008	2	0	F	267890	Shewanellaceae	0.000179137470990926
598	6	L098_6	1311	0.000130950471258008	2	1	G	22	Shewanella	0.000179137470990926
598	6	L098_6	1312	6.54752356290042e-05	1	0	S	60478	Shewanella amazonensis	8.95687354954629e-05
598	6	L098_6	1314	0.000130950471258008	2	0	F	267893	Idiomarinaceae	0.000179137470990926
598	6	L098_6	1315	0.000130950471258008	2	0	G	135575	Idiomarina	0.000179137470990926
598	6	L098_6	1316	0.000130950471258008	2	2	S	2100422	Idiomarina sp. OT37-5b	0.000179137470990926
598	6	L098_6	1317	0.000392851413774025	6	0	O	135624	Aeromonadales	0.000537412412972777
598	6	L098_6	1318	0.000392851413774025	6	0	F	84642	Aeromonadaceae	0.000537412412972777
598	6	L098_6	1319	0.000392851413774025	6	0	G	642	Aeromonas	0.000537412412972777
598	6	L098_6	1320	0.000196425706887013	3	3	S	2033033	Aeromonas sp. CU5	0.000268706206486389
598	6	L098_6	1321	6.54752356290042e-05	1	1	S	645	Aeromonas salmonicida	8.95687354954629e-05
598	6	L098_6	1322	6.54752356290042e-05	1	0	S	654	Aeromonas veronii	8.95687354954629e-05
598	6	L098_6	1324	6.54752356290042e-05	1	1	S	648	Aeromonas caviae	8.95687354954629e-05
598	6	L098_6	1325	0.000261900942516017	4	0	O	135618	Methylococcales	0.000358274941981852
598	6	L098_6	1326	0.000261900942516017	4	0	F	403	Methylococcaceae	0.000358274941981852
598	6	L098_6	1327	0.000261900942516017	4	0	G	762296	Methylovulum	0.000358274941981852
598	6	L098_6	1328	0.000261900942516017	4	4	S	1704499	Methylovulum psychrotolerans	0.000358274941981852
598	6	L098_6	1329	0.000261900942516017	4	0	O	1706369	Cellvibrionales	0.000358274941981852
598	6	L098_6	1330	0.000261900942516017	4	0	F	1706371	Cellvibrionaceae	0.000358274941981852
598	6	L098_6	1331	0.000261900942516017	4	0	G	10	Cellvibrio	0.000358274941981852
598	6	L098_6	1332	0.000130950471258008	2	2	S	1945512	Cellvibrio sp. PSBB023	0.000179137470990926
598	6	L098_6	1333	0.000130950471258008	2	2	S	1987723	Cellvibrio sp. PSBB006	0.000179137470990926
598	6	L098_6	1334	0.000196425706887013	3	0	O	135623	Vibrionales	0.000268706206486389
598	6	L098_6	1335	0.000196425706887013	3	0	F	641	Vibrionaceae	0.000268706206486389
598	6	L098_6	1336	0.000196425706887013	3	0	G	662	Vibrio	0.000268706206486389
598	6	L098_6	1337	0.000130950471258008	2	0	S	52443	Vibrio tapetis	0.000179137470990926
598	6	L098_6	1339	6.54752356290042e-05	1	1	S	666	Vibrio cholerae	8.95687354954629e-05
598	6	L098_6	1340	0.000130950471258008	2	0	O	135613	Chromatiales	0.000179137470990926
598	6	L098_6	1341	6.54752356290042e-05	1	0	F	1676141	Wenzhouxiangellaceae	8.95687354954629e-05
598	6	L098_6	1342	6.54752356290042e-05	1	0	G	1676142	Wenzhouxiangella	8.95687354954629e-05
598	6	L098_6	1343	6.54752356290042e-05	1	1	S	1579979	Wenzhouxiangella marina	8.95687354954629e-05
598	6	L098_6	1344	6.54752356290042e-05	1	0	F	1738654	Woeseiaceae	8.95687354954629e-05
598	6	L098_6	1345	6.54752356290042e-05	1	0	G	1738655	Woeseia	8.95687354954629e-05
598	6	L098_6	1346	6.54752356290042e-05	1	1	S	1548547	Woeseia oceani	8.95687354954629e-05
598	6	L098_6	1347	0.000130950471258008	2	0	O	118969	Legionellales	0.000179137470990926
598	6	L098_6	1348	0.000130950471258008	2	0	F	118968	Coxiellaceae	0.000179137470990926
598	6	L098_6	1349	0.000130950471258008	2	0	G	776	Coxiella	0.000179137470990926
598	6	L098_6	1350	0.000130950471258008	2	2	S	777	Coxiella burnetii	0.000179137470990926
598	6	L098_6	1351	6.54752356290042e-05	1	0	O	72273	Thiotrichales	8.95687354954629e-05
598	6	L098_6	1352	6.54752356290042e-05	1	0	F	34064	Francisellaceae	8.95687354954629e-05
598	6	L098_6	1353	6.54752356290042e-05	1	1	G	262	Francisella	8.95687354954629e-05
598	6	L098_6	1354	6.54752356290042e-05	1	0	O	1692040	Acidiferrobacterales	8.95687354954629e-05
598	6	L098_6	1355	6.54752356290042e-05	1	0	F	1692041	Acidiferrobacteraceae	8.95687354954629e-05
598	6	L098_6	1356	6.54752356290042e-05	1	0	G	1692042	Sulfurifustis	8.95687354954629e-05
598	6	L098_6	1357	6.54752356290042e-05	1	1	S	1675686	Sulfurifustis variabilis	8.95687354954629e-05
598	6	L098_6	1358	0.0440648335783198	673	18	C	28216	Betaproteobacteria	0.0602797589884465
598	6	L098_6	1359	0.0390887156705155	597	26	O	80840	Burkholderiales	0.0534725350907913
598	6	L098_6	1360	0.0218032534644584	333	35	F	80864	Comamonadaceae	0.0298263889199891
598	6	L098_6	1361	0.00405946460899826	62	6	G	12916	Acidovorax	0.0055532616007187
598	6	L098_6	1362	0.00163688089072511	25	25	S	358220	Acidovorax sp. KKS102	0.00223921838738657
598	6	L098_6	1363	0.000392851413774025	6	6	S	1858609	Acidovorax sp. T1	0.000537412412972777
598	6	L098_6	1364	0.000327376178145021	5	0	S	80867	Acidovorax avenae	0.000447843677477314
598	6	L098_6	1366	0.000327376178145021	5	5	S	80869	Acidovorax citrulli	0.000447843677477314
598	6	L098_6	1367	0.000327376178145021	5	5	S	553814	Acidovorax carolinensis	0.000447843677477314
598	6	L098_6	1368	0.000327376178145021	5	5	S	1842533	Acidovorax sp. RAC01	0.000447843677477314
598	6	L098_6	1369	0.000261900942516017	4	4	S	232721	Acidovorax sp. JS42	0.000358274941981852
598	6	L098_6	1370	6.54752356290042e-05	1	1	S	80868	Acidovorax cattleyae	8.95687354954629e-05
598	6	L098_6	1371	0.00392851413774025	60	2	G	34072	Variovorax	0.00537412412972777
598	6	L098_6	1372	0.00163688089072511	25	25	S	436515	Variovorax boronicumulans	0.00223921838738657
598	6	L098_6	1373	0.000982128534435063	15	15	S	2126319	Variovorax sp. PMC12	0.00134353103243194
598	6	L098_6	1374	0.000523801885032034	8	3	S	34073	Variovorax paradoxus	0.000716549883963703
598	6	L098_6	1377	0.000523801885032034	8	8	S	1795631	Variovorax sp. PAMC 28711	0.000716549883963703
598	6	L098_6	1378	0.000130950471258008	2	2	S	1034889	Variovorax sp. HW608	0.000179137470990926
598	6	L098_6	1379	0.00301186083893419	46	0	G	219181	Ottowia	0.00412016183279129
598	6	L098_6	1380	0.00294638560330519	45	45	S	2109914	Ottowia oryzae	0.00403059309729583
598	6	L098_6	1381	6.54752356290042e-05	1	1	S	1658672	Ottowia sp. oral taxon 894	8.95687354954629e-05
598	6	L098_6	1382	0.00248805895390216	38	0	G	665874	Limnohabitans	0.00340361194882759
598	6	L098_6	1383	0.00222615801138614	34	34	S	1678128	Limnohabitans sp. 63ED37-2	0.00304533700684574
598	6	L098_6	1384	0.000261900942516017	4	4	S	1678129	Limnohabitans sp. 103DPR2	0.000358274941981852
598	6	L098_6	1385	0.00170235612635411	26	13	G	80865	Delftia	0.00232878712288204
598	6	L098_6	1386	0.000392851413774025	6	1	S	80866	Delftia acidovorans	0.000537412412972777
598	6	L098_6	1388	0.000327376178145021	5	5	S	180282	Delftia tsuruhatensis	0.000447843677477314
598	6	L098_6	1389	6.54752356290042e-05	1	1	S	742013	Delftia sp. Cs1-4	8.95687354954629e-05
598	6	L098_6	1390	6.54752356290042e-05	1	1	S	1920191	Delftia sp. HK171	8.95687354954629e-05
598	6	L098_6	1391	0.00124402947695108	19	0	G	283	Comamonas	0.0017018059744138
598	6	L098_6	1392	0.000982128534435063	15	3	S	285	Comamonas testosteroni	0.00134353103243194
598	6	L098_6	1394	0.000130950471258008	2	2	S	225991	Comamonas aquatica	0.000179137470990926
598	6	L098_6	1395	6.54752356290042e-05	1	1	S	225992	Comamonas kerstersii	8.95687354954629e-05
598	6	L098_6	1396	6.54752356290042e-05	1	1	S	1082851	Comamonas serinivorans	8.95687354954629e-05
598	6	L098_6	1397	0.000916653298806059	14	0	G	281915	Curvibacter	0.00125396229693648
598	6	L098_6	1398	0.000916653298806059	14	14	S	1844971	Curvibacter sp. AEP1-3	0.00125396229693648
598	6	L098_6	1399	0.000589277120661038	9	0	G	47420	Hydrogenophaga	0.000806118619459166
598	6	L098_6	1400	0.000327376178145021	5	5	S	795665	Hydrogenophaga sp. PBC	0.000447843677477314
598	6	L098_6	1401	0.000130950471258008	2	2	S	1763535	Hydrogenophaga crassostreae	0.000179137470990926
598	6	L098_6	1402	0.000130950471258008	2	2	S	1842537	Hydrogenophaga sp. RAC07	0.000179137470990926
598	6	L098_6	1403	0.00045832664940303	7	0	G	28065	Rhodoferax	0.00062698114846824
598	6	L098_6	1404	0.000261900942516017	4	4	S	1484693	Rhodoferax saidenbachensis	0.000358274941981852
598	6	L098_6	1405	6.54752356290042e-05	1	1	S	81479	Rhodoferax antarcticus	8.95687354954629e-05
598	6	L098_6	1406	6.54752356290042e-05	1	0	S	192843	Rhodoferax ferrireducens	8.95687354954629e-05
598	6	L098_6	1408	6.54752356290042e-05	1	1	S	1842727	Rhodoferax koreense	8.95687354954629e-05
598	6	L098_6	1409	0.000327376178145021	5	0	G	1649468	Melaminivora	0.000447843677477314
598	6	L098_6	1410	0.000196425706887013	3	3	S	2116657	Melaminivora sp. SC2-7	0.000268706206486389
598	6	L098_6	1411	0.000130950471258008	2	2	S	2109913	Melaminivora sp. SC2-9	0.000179137470990926
598	6	L098_6	1412	0.000261900942516017	4	0	G	201096	Alicycliphilus	0.000358274941981852
598	6	L098_6	1413	0.000261900942516017	4	1	S	179636	Alicycliphilus denitrificans	0.000358274941981852
598	6	L098_6	1416	0.000196425706887013	3	0	G	238749	Diaphorobacter	0.000268706206486389
598	6	L098_6	1417	0.000196425706887013	3	3	S	1546149	Diaphorobacter polyhydroxybutyrativorans	0.000268706206486389
598	6	L098_6	1419	6.54752356290042e-05	1	1	S	1458425	Comamonadaceae bacterium A1	8.95687354954629e-05
598	6	L098_6	1420	6.54752356290042e-05	1	1	S	1458426	Comamonadaceae bacterium B1	8.95687354954629e-05
598	6	L098_6	1421	6.54752356290042e-05	1	0	G	364316	Verminephrobacter	8.95687354954629e-05
598	6	L098_6	1422	6.54752356290042e-05	1	0	S	364317	Verminephrobacter eiseniae	8.95687354954629e-05
598	6	L098_6	1424	6.54752356290042e-05	1	0	G	1436289	Candidatus Symbiobacter	8.95687354954629e-05
598	6	L098_6	1425	6.54752356290042e-05	1	0	S	1436290	Candidatus Symbiobacter mobilis	8.95687354954629e-05
598	6	L098_6	1427	6.54752356290042e-05	1	0	G	52972	Polaromonas	8.95687354954629e-05
598	6	L098_6	1428	6.54752356290042e-05	1	0	S	216465	Polaromonas naphthalenivorans	8.95687354954629e-05
598	6	L098_6	1430	0.0113926909994467	174	4	F	119060	Burkholderiaceae	0.0155849599762105
598	6	L098_6	1431	0.00667847403415843	102	6	G	44013	Polynucleobacter	0.00913601102053722
598	6	L098_6	1432	0.00333923701707922	51	27	S	576610	Polynucleobacter necessarius	0.00456800551026861
598	6	L098_6	1434	0.00176783136198311	27	27	S	556054	Polynucleobacter difficilis	0.0024183558583775
598	6	L098_6	1435	0.000720227591919046	11	11	S	1835254	Polynucleobacter duraquae	0.000985256090450092
598	6	L098_6	1436	0.000327376178145021	5	5	S	576611	Polynucleobacter asymbioticus	0.000447843677477314
598	6	L098_6	1437	0.000130950471258008	2	2	S	1743168	Polynucleobacter wuianus	0.000179137470990926
598	6	L098_6	1438	0.00379756366648224	58	5	G	32008	Burkholderia	0.00519498665873685
598	6	L098_6	1440	0.000851178063177055	13	12	S	292	Burkholderia cepacia	0.00116439356144102
598	6	L098_6	1442	0.00045832664940303	7	7	S	488447	Burkholderia contaminans	0.00062698114846824
598	6	L098_6	1443	0.000327376178145021	5	5	S	101571	Burkholderia ubonensis	0.000447843677477314
598	6	L098_6	1444	0.000196425706887013	3	3	S	95485	Burkholderia stabilis	0.000268706206486389
598	6	L098_6	1445	0.000130950471258008	2	2	S	1503054	Burkholderia stagnalis	0.000179137470990926
598	6	L098_6	1446	0.000130950471258008	2	2	S	95486	Burkholderia cenocepacia	0.000179137470990926
598	6	L098_6	1447	6.54752356290042e-05	1	1	S	179879	Burkholderia anthina	8.95687354954629e-05
598	6	L098_6	1448	6.54752356290042e-05	1	1	S	1207504	Burkholderia pseudomultivorans	8.95687354954629e-05
598	6	L098_6	1449	6.54752356290042e-05	1	1	S	488731	Burkholderia seminalis	8.95687354954629e-05
598	6	L098_6	1450	6.54752356290042e-05	1	1	S	488729	Burkholderia metallica	8.95687354954629e-05
598	6	L098_6	1451	6.54752356290042e-05	1	1	S	1503055	Burkholderia territorii	8.95687354954629e-05
598	6	L098_6	1452	6.54752356290042e-05	1	1	S	265293	Pseudomonas mesoacidophila	8.95687354954629e-05
598	6	L098_6	1453	6.54752356290042e-05	1	0	S	152480	Burkholderia ambifaria	8.95687354954629e-05
598	6	L098_6	1455	6.54752356290042e-05	1	1	S	87883	Burkholderia multivorans	8.95687354954629e-05
598	6	L098_6	1456	6.54752356290042e-05	1	1	S	2217913	Burkholderia sp. JP2-270	8.95687354954629e-05
598	6	L098_6	1458	6.54752356290042e-05	1	1	S	342113	Burkholderia oklahomensis	8.95687354954629e-05
598	6	L098_6	1459	6.54752356290042e-05	1	1	S	1804984	Burkholderia sp. OLGA172	8.95687354954629e-05
598	6	L098_6	1460	6.54752356290042e-05	1	0	S	337	Burkholderia glumae	8.95687354954629e-05
598	6	L098_6	1462	0.000523801885032034	8	1	G	106589	Cupriavidus	0.000716549883963703
598	6	L098_6	1463	0.000196425706887013	3	3	S	164546	Cupriavidus taiwanensis	0.000268706206486389
598	6	L098_6	1464	0.000130950471258008	2	0	S	106590	Cupriavidus necator	0.000179137470990926
598	6	L098_6	1466	6.54752356290042e-05	1	1	S	119219	Cupriavidus metallidurans	8.95687354954629e-05
598	6	L098_6	1467	6.54752356290042e-05	1	1	S	1389192	Cupriavidus sp. USMAHM13	8.95687354954629e-05
598	6	L098_6	1468	0.000130950471258008	2	0	G	1822464	Paraburkholderia	0.000179137470990926
598	6	L098_6	1469	6.54752356290042e-05	1	1	S	60548	Paraburkholderia graminis	8.95687354954629e-05
598	6	L098_6	1470	6.54752356290042e-05	1	1	S	2026199	Paraburkholderia aromaticivorans	8.95687354954629e-05
598	6	L098_6	1471	0.00229163324701515	35	1	F	506	Alcaligenaceae	0.0031349057423412
598	6	L098_6	1472	0.00216068277575714	33	2	G	222	Achromobacter	0.00295576827135028
598	6	L098_6	1473	0.00137497994820909	21	20	S	85698	Achromobacter xylosoxidans	0.00188094344540472
598	6	L098_6	1475	0.000654752356290042	10	10	S	1758194	Achromobacter sp. AONIH1	0.000895687354954629
598	6	L098_6	1476	6.54752356290042e-05	1	0	G	517	Bordetella	8.95687354954629e-05
598	6	L098_6	1477	6.54752356290042e-05	1	1	S	1416806	Bordetella genomosp. 8	8.95687354954629e-05
598	6	L098_6	1480	0.000327376178145021	5	0	G	316612	Methylibium	0.000447843677477314
598	6	L098_6	1481	0.000327376178145021	5	0	S	105560	Methylibium petroleiphilum	0.000447843677477314
598	6	L098_6	1483	0.000196425706887013	3	0	G	88	Leptothrix	0.000268706206486389
598	6	L098_6	1484	0.000196425706887013	3	0	S	34029	Leptothrix cholodnii	0.000268706206486389
598	6	L098_6	1486	0.000130950471258008	2	0	G	92793	Aquabacterium	0.000179137470990926
598	6	L098_6	1487	0.000130950471258008	2	2	S	1296669	Aquabacterium olei	0.000179137470990926
598	6	L098_6	1488	6.54752356290042e-05	1	0	G	28067	Rubrivivax	8.95687354954629e-05
598	6	L098_6	1489	6.54752356290042e-05	1	0	S	28068	Rubrivivax gelatinosus	8.95687354954629e-05
598	6	L098_6	1491	6.54752356290042e-05	1	0	G	32012	Thiomonas	8.95687354954629e-05
598	6	L098_6	1492	6.54752356290042e-05	1	1	S	1050370	Thiomonas sp. X19	8.95687354954629e-05
598	6	L098_6	1494	0.000261900942516017	4	4	S	864051	Burkholderiales bacterium JOSHI_001	0.000358274941981852
598	6	L098_6	1495	0.000785702827548051	12	0	F	75682	Oxalobacteraceae	0.00107482482594555
598	6	L098_6	1496	0.000327376178145021	5	0	G	29580	Janthinobacterium	0.000447843677477314
598	6	L098_6	1497	0.000130950471258008	2	2	S	1938606	Janthinobacterium sp. LM6	0.000179137470990926
598	6	L098_6	1498	6.54752356290042e-05	1	0	S	55508	Janthinobacterium agaricidamnosum	8.95687354954629e-05
598	6	L098_6	1500	6.54752356290042e-05	1	1	S	368607	Janthinobacterium svalbardensis	8.95687354954629e-05
598	6	L098_6	1501	6.54752356290042e-05	1	1	S	1644131	Janthinobacterium sp. 1_2014MBL_MicDiv	8.95687354954629e-05
598	6	L098_6	1502	0.000261900942516017	4	1	G	963	Herbaspirillum	0.000358274941981852
598	6	L098_6	1503	0.000130950471258008	2	2	S	92645	Herbaspirillum frisingense	0.000179137470990926
598	6	L098_6	1504	6.54752356290042e-05	1	0	S	80842	Herbaspirillum rubrisubalbicans	8.95687354954629e-05
598	6	L098_6	1506	0.000130950471258008	2	0	G	202907	Collimonas	0.000179137470990926
598	6	L098_6	1507	0.000130950471258008	2	0	S	158899	Collimonas fungivorans	0.000179137470990926
598	6	L098_6	1509	6.54752356290042e-05	1	0	G	149698	Massilia	8.95687354954629e-05
598	6	L098_6	1510	6.54752356290042e-05	1	1	S	2072590	Massilia armeniaca	8.95687354954629e-05
598	6	L098_6	1511	0.00216068277575714	33	0	O	206351	Neisseriales	0.00295576827135028
598	6	L098_6	1512	0.0015059304194671	23	0	F	481	Neisseriaceae	0.00206008091639565
598	6	L098_6	1513	0.00104760377006407	16	2	G	482	Neisseria	0.00143309976792741
598	6	L098_6	1514	0.000720227591919046	11	6	S	495	Neisseria elongata	0.000985256090450092
598	6	L098_6	1516	0.000130950471258008	2	2	S	655307	Neisseria sp. KEM232	0.000179137470990926
598	6	L098_6	1517	6.54752356290042e-05	1	1	S	485	Neisseria gonorrhoeae	8.95687354954629e-05
598	6	L098_6	1518	0.000327376178145021	5	0	G	59	Vitreoscilla	0.000447843677477314
598	6	L098_6	1519	0.000327376178145021	5	5	S	63	Vitreoscilla filiformis	0.000447843677477314
598	6	L098_6	1520	0.000130950471258008	2	0	G	538	Eikenella	0.000179137470990926
598	6	L098_6	1521	0.000130950471258008	2	2	S	539	Eikenella corrodens	0.000179137470990926
598	6	L098_6	1522	0.000654752356290042	10	3	F	1499392	Chromobacteriaceae	0.000895687354954629
598	6	L098_6	1523	0.000261900942516017	4	0	G	187	Aquaspirillum	0.000358274941981852
598	6	L098_6	1524	0.000261900942516017	4	4	S	1938604	Aquaspirillum sp. LM1	0.000358274941981852
598	6	L098_6	1526	0.000130950471258008	2	0	G	535	Chromobacterium	0.000179137470990926
598	6	L098_6	1527	6.54752356290042e-05	1	1	S	1108595	Chromobacterium vaccinii	8.95687354954629e-05
598	6	L098_6	1528	6.54752356290042e-05	1	1	S	2202141	Chromobacterium sp. IIBBL 112-1	8.95687354954629e-05
598	6	L098_6	1529	6.54752356290042e-05	1	0	G	168470	Laribacter	8.95687354954629e-05
598	6	L098_6	1530	6.54752356290042e-05	1	1	S	168471	Laribacter hongkongensis	8.95687354954629e-05
598	6	L098_6	1533	0.000851178063177055	13	13	S	543913	beta proteobacterium CB	0.00116439356144102
598	6	L098_6	1534	6.54752356290042e-05	1	1	S	1904640	Betaproteobacteria bacterium GR16-43	8.95687354954629e-05
598	6	L098_6	1535	0.00045832664940303	7	1	O	206389	Rhodocyclales	0.00062698114846824
598	6	L098_6	1536	0.000261900942516017	4	0	F	75787	Rhodocyclaceae	0.000358274941981852
598	6	L098_6	1537	0.000261900942516017	4	0	G	146937	Azospira	0.000358274941981852
598	6	L098_6	1538	0.000261900942516017	4	0	S	146939	Azospira oryzae	0.000358274941981852
598	6	L098_6	1540	0.000130950471258008	2	0	F	2008794	Zoogloeaceae	0.000179137470990926
598	6	L098_6	1541	0.000130950471258008	2	0	G	33057	Thauera	0.000179137470990926
598	6	L098_6	1542	6.54752356290042e-05	1	0	S	59405	Thauera aromatica	8.95687354954629e-05
598	6	L098_6	1544	6.54752356290042e-05	1	1	S	96773	Thauera chlorobenzoica	8.95687354954629e-05
598	6	L098_6	1545	0.000261900942516017	4	0	O	32003	Nitrosomonadales	0.000358274941981852
598	6	L098_6	1546	0.000130950471258008	2	1	F	32011	Methylophilaceae	0.000179137470990926
598	6	L098_6	1547	6.54752356290042e-05	1	0	G	81682	Methylovorus	8.95687354954629e-05
598	6	L098_6	1548	6.54752356290042e-05	1	1	S	887061	Methylovorus sp. MP688	8.95687354954629e-05
598	6	L098_6	1549	0.000130950471258008	2	0	F	206379	Nitrosomonadaceae	0.000179137470990926
598	6	L098_6	1550	0.000130950471258008	2	0	G	914	Nitrosomonas	0.000179137470990926
598	6	L098_6	1551	0.000130950471258008	2	2	S	261292	Nitrosomonas sp. Is79A3	0.000179137470990926
598	6	L098_6	1552	0.014993828959042	229	20	C	28211	Alphaproteobacteria	0.020511240428461
598	6	L098_6	1553	0.00589277120661038	90	7	O	356	Rhizobiales	0.00806118619459166
598	6	L098_6	1554	0.00189878183324112	29	1	F	119045	Methylobacteriaceae	0.00259749332936842
598	6	L098_6	1555	0.00104760377006407	16	5	G	407	Methylobacterium	0.00143309976792741
598	6	L098_6	1556	0.000261900942516017	4	4	S	418223	Methylobacterium phyllosphaerae	0.000358274941981852
598	6	L098_6	1557	0.000196425706887013	3	3	S	2202828	Methylobacterium sp. 17Sr1-43	0.000268706206486389
598	6	L098_6	1558	0.000130950471258008	2	2	S	2051553	Methylobacterium sp. PR1016A	0.000179137470990926
598	6	L098_6	1559	6.54752356290042e-05	1	1	S	426117	Methylobacterium sp. 4-46	8.95687354954629e-05
598	6	L098_6	1560	6.54752356290042e-05	1	1	S	2202825	Methylobacterium sp. 17SD2-17	8.95687354954629e-05
598	6	L098_6	1561	0.000523801885032034	8	1	G	2282523	Methylorubrum	0.000716549883963703
598	6	L098_6	1562	0.000327376178145021	5	3	S	223967	Methylorubrum populi	0.000447843677477314
598	6	L098_6	1564	0.000130950471258008	2	1	S	408	Methylorubrum extorquens	0.000179137470990926
598	6	L098_6	1566	0.000261900942516017	4	0	G	186650	Microvirga	0.000358274941981852
598	6	L098_6	1567	0.000261900942516017	4	4	S	2082949	Microvirga sp. 17 mud 1-3	0.000358274941981852
598	6	L098_6	1568	0.00176783136198311	27	2	F	41294	Bradyrhizobiaceae	0.0024183558583775
598	6	L098_6	1569	0.000916653298806059	14	1	G	374	Bradyrhizobium	0.00125396229693648
598	6	L098_6	1570	0.000196425706887013	3	3	S	1274631	Bradyrhizobium icense	0.000268706206486389
598	6	L098_6	1571	0.000130950471258008	2	2	S	375	Bradyrhizobium japonicum	0.000179137470990926
598	6	L098_6	1572	6.54752356290042e-05	1	0	S	44255	Bradyrhizobium oligotrophicum	8.95687354954629e-05
598	6	L098_6	1574	6.54752356290042e-05	1	1	S	114615	Bradyrhizobium sp. ORS 278	8.95687354954629e-05
598	6	L098_6	1575	6.54752356290042e-05	1	1	S	288000	Bradyrhizobium sp. BTAi1	8.95687354954629e-05
598	6	L098_6	1576	6.54752356290042e-05	1	1	S	1437360	Bradyrhizobium erythrophlei	8.95687354954629e-05
598	6	L098_6	1577	6.54752356290042e-05	1	1	S	722472	Bradyrhizobium lablabi	8.95687354954629e-05
598	6	L098_6	1578	6.54752356290042e-05	1	1	S	931866	Bradyrhizobium ottawaense	8.95687354954629e-05
598	6	L098_6	1579	6.54752356290042e-05	1	1	S	1223566	Bradyrhizobium sp. CCGE-LA001	8.95687354954629e-05
598	6	L098_6	1580	6.54752356290042e-05	1	1	S	1355477	Bradyrhizobium diazoefficiens	8.95687354954629e-05
598	6	L098_6	1582	0.000327376178145021	5	5	S	709797	Bradyrhizobiaceae bacterium SG-6C	0.000447843677477314
598	6	L098_6	1583	0.000196425706887013	3	0	G	1073	Rhodopseudomonas	0.000268706206486389
598	6	L098_6	1584	0.000196425706887013	3	0	S	1076	Rhodopseudomonas palustris	0.000268706206486389
598	6	L098_6	1587	0.000130950471258008	2	0	G	85413	Bosea	0.000179137470990926
598	6	L098_6	1588	0.000130950471258008	2	2	S	1842539	Bosea sp. RAC05	0.000179137470990926
598	6	L098_6	1589	6.54752356290042e-05	1	0	G	1033	Afipia	8.95687354954629e-05
598	6	L098_6	1590	6.54752356290042e-05	1	1	S	1882747	Afipia sp. GAS231	8.95687354954629e-05
598	6	L098_6	1591	0.000523801885032034	8	0	F	82115	Rhizobiaceae	0.000716549883963703
598	6	L098_6	1593	0.000196425706887013	3	1	G	379	Rhizobium	0.000268706206486389
598	6	L098_6	1594	6.54752356290042e-05	1	1	S	348824	Rhizobium favelukesii	8.95687354954629e-05
598	6	L098_6	1595	6.54752356290042e-05	1	1	S	1869170	Rhizobium sp. S41	8.95687354954629e-05
598	6	L098_6	1596	0.000130950471258008	2	0	G	357	Agrobacterium	0.000179137470990926
598	6	L098_6	1598	0.000130950471258008	2	1	S	358	Agrobacterium tumefaciens	0.000179137470990926
598	6	L098_6	1601	6.54752356290042e-05	1	0	G	28105	Sinorhizobium	8.95687354954629e-05
598	6	L098_6	1602	6.54752356290042e-05	1	0	S	382	Sinorhizobium meliloti	8.95687354954629e-05
598	6	L098_6	1604	6.54752356290042e-05	1	0	G	323620	Shinella	8.95687354954629e-05
598	6	L098_6	1605	6.54752356290042e-05	1	1	S	879274	Shinella sp. HZN7	8.95687354954629e-05
598	6	L098_6	1606	0.000392851413774025	6	0	F	45401	Hyphomicrobiaceae	0.000537412412972777
598	6	L098_6	1607	0.000261900942516017	4	0	G	81	Hyphomicrobium	0.000358274941981852
598	6	L098_6	1608	0.000196425706887013	3	0	S	53399	Hyphomicrobium denitrificans	0.000268706206486389
598	6	L098_6	1610	6.54752356290042e-05	1	0	S	1427356	Hyphomicrobium nitrativorans	8.95687354954629e-05
598	6	L098_6	1612	6.54752356290042e-05	1	0	G	29407	Rhodoplanes	8.95687354954629e-05
598	6	L098_6	1613	6.54752356290042e-05	1	1	S	674703	Rhodoplanes sp. Z2-YC6860	8.95687354954629e-05
598	6	L098_6	1614	6.54752356290042e-05	1	0	G	46913	Devosia	8.95687354954629e-05
598	6	L098_6	1615	6.54752356290042e-05	1	1	S	1736675	Devosia sp. A16	8.95687354954629e-05
598	6	L098_6	1616	0.000261900942516017	4	0	F	69277	Phyllobacteriaceae	0.000358274941981852
598	6	L098_6	1617	0.000196425706887013	3	0	G	68287	Mesorhizobium	0.000268706206486389
598	6	L098_6	1618	6.54752356290042e-05	1	1	S	381	Mesorhizobium loti	8.95687354954629e-05
598	6	L098_6	1619	6.54752356290042e-05	1	0	S	71433	Mesorhizobium amorphae	8.95687354954629e-05
598	6	L098_6	1621	6.54752356290042e-05	1	1	S	1670800	Mesorhizobium oceanicum	8.95687354954629e-05
598	6	L098_6	1622	6.54752356290042e-05	1	0	G	245876	Nitratireductor	8.95687354954629e-05
598	6	L098_6	1623	6.54752356290042e-05	1	1	S	1756988	Nitratireductor sp. OM-1	8.95687354954629e-05
598	6	L098_6	1624	0.000196425706887013	3	0	F	118882	Brucellaceae	0.000268706206486389
598	6	L098_6	1625	0.000196425706887013	3	1	G	528	Ochrobactrum	0.000268706206486389
598	6	L098_6	1626	0.000130950471258008	2	2	S	529	Ochrobactrum anthropi	0.000179137470990926
598	6	L098_6	1627	0.000130950471258008	2	0	F	45404	Beijerinckiaceae	0.000179137470990926
598	6	L098_6	1628	0.000130950471258008	2	0	G	120652	Methylocella	0.000179137470990926
598	6	L098_6	1629	0.000130950471258008	2	0	S	199596	Methylocella silvestris	0.000179137470990926
598	6	L098_6	1631	6.54752356290042e-05	1	0	F	772	Bartonellaceae	8.95687354954629e-05
598	6	L098_6	1632	6.54752356290042e-05	1	0	G	773	Bartonella	8.95687354954629e-05
598	6	L098_6	1633	6.54752356290042e-05	1	1	S	38323	Bartonella henselae	8.95687354954629e-05
598	6	L098_6	1635	6.54752356290042e-05	1	0	G	1484898	Methyloceanibacter	8.95687354954629e-05
598	6	L098_6	1636	6.54752356290042e-05	1	1	S	2170729	Methyloceanibacter sp. wino2	8.95687354954629e-05
598	6	L098_6	1637	6.54752356290042e-05	1	0	F	335928	Xanthobacteraceae	8.95687354954629e-05
598	6	L098_6	1638	6.54752356290042e-05	1	0	G	6	Azorhizobium	8.95687354954629e-05
598	6	L098_6	1639	6.54752356290042e-05	1	0	S	7	Azorhizobium caulinodans	8.95687354954629e-05
598	6	L098_6	1641	6.54752356290042e-05	1	0	F	2036754	Chelatococcaceae	8.95687354954629e-05
598	6	L098_6	1642	6.54752356290042e-05	1	0	G	28209	Chelatococcus	8.95687354954629e-05
598	6	L098_6	1643	6.54752356290042e-05	1	1	S	444444	Chelatococcus daeguensis	8.95687354954629e-05
598	6	L098_6	1644	0.00379756366648224	58	3	O	204457	Sphingomonadales	0.00519498665873685
598	6	L098_6	1645	0.00327376178145021	50	6	F	41297	Sphingomonadaceae	0.00447843677477314
598	6	L098_6	1646	0.00124402947695108	19	2	G	13687	Sphingomonas	0.0017018059744138
598	6	L098_6	1647	0.000261900942516017	4	3	S	152682	Sphingomonas melonis	0.000358274941981852
598	6	L098_6	1649	0.000196425706887013	3	0	S	397260	Sphingomonas sanxanigenens	0.000268706206486389
598	6	L098_6	1651	0.000196425706887013	3	3	S	1390395	Sphingomonas sp. LK11	0.000268706206486389
598	6	L098_6	1652	0.000130950471258008	2	2	S	2219696	Sphingomonas sp. FARSPH	0.000179137470990926
598	6	L098_6	1653	6.54752356290042e-05	1	1	S	93064	Sphingomonas koreensis	8.95687354954629e-05
598	6	L098_6	1654	6.54752356290042e-05	1	1	S	1327635	Sphingomonas sp. Cra20	8.95687354954629e-05
598	6	L098_6	1655	6.54752356290042e-05	1	1	S	1549858	Sphingomonas taxi	8.95687354954629e-05
598	6	L098_6	1656	6.54752356290042e-05	1	1	S	1921510	Sphingomonas sp. JJ-A5	8.95687354954629e-05
598	6	L098_6	1657	6.54752356290042e-05	1	1	S	1961362	Sphingomonas sp. NIC1	8.95687354954629e-05
598	6	L098_6	1658	0.000916653298806059	14	3	G	165697	Sphingopyxis	0.00125396229693648
598	6	L098_6	1659	0.000261900942516017	4	4	S	1515612	Sphingopyxis fribergensis	0.000358274941981852
598	6	L098_6	1660	0.000196425706887013	3	0	S	117207	Sphingopyxis alaskensis	0.000268706206486389
598	6	L098_6	1662	0.000130950471258008	2	2	S	33050	Sphingopyxis macrogoltabida	0.000179137470990926
598	6	L098_6	1663	6.54752356290042e-05	1	1	S	292913	Sphingopyxis sp. 113P3	8.95687354954629e-05
598	6	L098_6	1664	6.54752356290042e-05	1	1	S	1357916	Sphingopyxis sp. QXT-31	8.95687354954629e-05
598	6	L098_6	1665	0.000589277120661038	9	3	G	165695	Sphingobium	0.000806118619459166
598	6	L098_6	1666	0.000196425706887013	3	3	S	13690	Sphingobium yanoikuyae	0.000268706206486389
598	6	L098_6	1667	0.000130950471258008	2	2	S	120107	Sphingobium cloacae	0.000179137470990926
598	6	L098_6	1668	6.54752356290042e-05	1	1	S	76947	Sphingobium herbicidovorans	8.95687354954629e-05
598	6	L098_6	1669	6.54752356290042e-05	1	0	G	150203	Blastomonas	8.95687354954629e-05
598	6	L098_6	1670	6.54752356290042e-05	1	1	S	1842535	Blastomonas sp. RAC04	8.95687354954629e-05
598	6	L098_6	1671	6.54752356290042e-05	1	0	G	165696	Novosphingobium	8.95687354954629e-05
598	6	L098_6	1672	6.54752356290042e-05	1	1	S	1609758	Novosphingobium sp. P6W	8.95687354954629e-05
598	6	L098_6	1673	0.000327376178145021	5	0	F	335929	Erythrobacteraceae	0.000447843677477314
598	6	L098_6	1674	0.000261900942516017	4	0	G	1111	Porphyrobacter	0.000358274941981852
598	6	L098_6	1675	0.000130950471258008	2	2	S	2003315	Porphyrobacter sp. CACIAM 03H1	0.000179137470990926
598	6	L098_6	1676	6.54752356290042e-05	1	1	S	1112	Porphyrobacter neustonensis	8.95687354954629e-05
598	6	L098_6	1677	6.54752356290042e-05	1	1	S	2023229	Porphyrobacter HT-58-2	8.95687354954629e-05
598	6	L098_6	1678	6.54752356290042e-05	1	0	G	361177	Altererythrobacter	8.95687354954629e-05
598	6	L098_6	1679	6.54752356290042e-05	1	1	S	2185142	Altererythrobacter sp. ZODW24	8.95687354954629e-05
598	6	L098_6	1680	0.00183330659761212	28	1	O	204455	Rhodobacterales	0.00250792459387296
598	6	L098_6	1681	0.00170235612635411	26	7	F	31989	Rhodobacteraceae	0.00232878712288204
598	6	L098_6	1682	0.000327376178145021	5	0	G	1060	Rhodobacter	0.000447843677477314
598	6	L098_6	1683	0.000327376178145021	5	2	S	1063	Rhodobacter sphaeroides	0.000447843677477314
598	6	L098_6	1685	0.000261900942516017	4	0	G	265	Paracoccus	0.000358274941981852
598	6	L098_6	1686	0.000130950471258008	2	2	S	147645	Paracoccus yeei	0.000179137470990926
598	6	L098_6	1687	6.54752356290042e-05	1	0	S	34003	Paracoccus aminophilus	8.95687354954629e-05
598	6	L098_6	1689	6.54752356290042e-05	1	1	S	34004	Paracoccus aminovorans	8.95687354954629e-05
598	6	L098_6	1690	0.000196425706887013	3	0	G	263377	Salipiger	0.000268706206486389
598	6	L098_6	1691	0.000196425706887013	3	3	S	1229727	Salipiger profundus	0.000268706206486389
598	6	L098_6	1692	0.000196425706887013	3	0	G	875170	Celeribacter	0.000268706206486389
598	6	L098_6	1693	6.54752356290042e-05	1	1	S	875171	Celeribacter baekdonensis	8.95687354954629e-05
598	6	L098_6	1694	6.54752356290042e-05	1	1	S	1208324	Celeribacter indicus	8.95687354954629e-05
598	6	L098_6	1695	6.54752356290042e-05	1	1	S	1411902	Celeribacter manganoxidans	8.95687354954629e-05
598	6	L098_6	1696	6.54752356290042e-05	1	0	G	34008	Rhodovulum	8.95687354954629e-05
598	6	L098_6	1697	6.54752356290042e-05	1	1	S	35806	Rhodovulum sulfidophilum	8.95687354954629e-05
598	6	L098_6	1699	6.54752356290042e-05	1	1	S	2033435	Rhodobacteraceae bacterium QY30	8.95687354954629e-05
598	6	L098_6	1700	6.54752356290042e-05	1	0	G	285107	Thioclava	8.95687354954629e-05
598	6	L098_6	1701	6.54752356290042e-05	1	1	S	1915078	Thioclava nitratireducens	8.95687354954629e-05
598	6	L098_6	1702	6.54752356290042e-05	1	0	G	60136	Sulfitobacter	8.95687354954629e-05
598	6	L098_6	1703	6.54752356290042e-05	1	1	S	1389011	Sulfitobacter sp. SK025	8.95687354954629e-05
598	6	L098_6	1704	6.54752356290042e-05	1	0	F	69657	Hyphomonadaceae	8.95687354954629e-05
598	6	L098_6	1705	6.54752356290042e-05	1	0	G	74317	Maricaulis	8.95687354954629e-05
598	6	L098_6	1706	6.54752356290042e-05	1	0	S	74318	Maricaulis maris	8.95687354954629e-05
598	6	L098_6	1708	0.000916653298806059	14	0	O	204458	Caulobacterales	0.00125396229693648
598	6	L098_6	1709	0.000916653298806059	14	1	F	76892	Caulobacteraceae	0.00125396229693648
598	6	L098_6	1710	0.000523801885032034	8	0	G	75	Caulobacter	0.000716549883963703
598	6	L098_6	1711	0.000196425706887013	3	3	S	155892	Caulobacter vibrioides	0.000268706206486389
598	6	L098_6	1712	0.000130950471258008	2	2	S	69395	Caulobacter henricii	0.000179137470990926
598	6	L098_6	1713	0.000130950471258008	2	2	S	69666	Caulobacter mirabilis	0.000179137470990926
598	6	L098_6	1714	6.54752356290042e-05	1	1	S	366602	Caulobacter sp. K31	8.95687354954629e-05
598	6	L098_6	1715	0.000261900942516017	4	0	G	41275	Brevundimonas	0.000358274941981852
598	6	L098_6	1716	0.000130950471258008	2	2	S	41276	Brevundimonas vesicularis	0.000179137470990926
598	6	L098_6	1717	0.000130950471258008	2	2	S	1532555	Brevundimonas sp. DS20	0.000179137470990926
598	6	L098_6	1718	6.54752356290042e-05	1	0	G	20	Phenylobacterium	8.95687354954629e-05
598	6	L098_6	1719	6.54752356290042e-05	1	1	S	2201350	Phenylobacterium sp. HYN0004	8.95687354954629e-05
598	6	L098_6	1720	0.000654752356290042	10	0	O	204441	Rhodospirillales	0.000895687354954629
598	6	L098_6	1721	0.000392851413774025	6	0	F	41295	Rhodospirillaceae	0.000537412412972777
598	6	L098_6	1722	0.000196425706887013	3	0	G	1543704	Niveispirillum	0.000268706206486389
598	6	L098_6	1723	0.000196425706887013	3	3	S	1612173	Niveispirillum cyanobacteriorum	0.000268706206486389
598	6	L098_6	1724	6.54752356290042e-05	1	0	G	171436	Tistrella	8.95687354954629e-05
598	6	L098_6	1725	6.54752356290042e-05	1	0	S	171437	Tistrella mobilis	8.95687354954629e-05
598	6	L098_6	1727	6.54752356290042e-05	1	0	G	1263978	Candidatus Endolissoclinum	8.95687354954629e-05
598	6	L098_6	1728	6.54752356290042e-05	1	0	S	1263979	Candidatus Endolissoclinum faulkneri	8.95687354954629e-05
598	6	L098_6	1730	6.54752356290042e-05	1	0	G	1612157	Pararhodospirillum	8.95687354954629e-05
598	6	L098_6	1731	6.54752356290042e-05	1	0	S	1084	Pararhodospirillum photometricum	8.95687354954629e-05
598	6	L098_6	1733	0.000261900942516017	4	1	F	433	Acetobacteraceae	0.000358274941981852
598	6	L098_6	1734	6.54752356290042e-05	1	0	G	441	Gluconobacter	8.95687354954629e-05
598	6	L098_6	1735	6.54752356290042e-05	1	0	S	442	Gluconobacter oxydans	8.95687354954629e-05
598	6	L098_6	1737	6.54752356290042e-05	1	0	G	522	Acidiphilium	8.95687354954629e-05
598	6	L098_6	1738	6.54752356290042e-05	1	0	S	62140	Acidiphilium multivorum	8.95687354954629e-05
598	6	L098_6	1740	6.54752356290042e-05	1	0	G	1434011	Komagataeibacter	8.95687354954629e-05
598	6	L098_6	1741	6.54752356290042e-05	1	1	S	33995	Komagataeibacter europaeus	8.95687354954629e-05
598	6	L098_6	1742	0.00045832664940303	7	0	O	766	Rickettsiales	0.00062698114846824
598	6	L098_6	1743	0.000392851413774025	6	0	F	775	Rickettsiaceae	0.000537412412972777
598	6	L098_6	1745	0.000392851413774025	6	3	G	780	Rickettsia	0.000537412412972777
598	6	L098_6	1747	0.000130950471258008	2	0	S	35789	Rickettsia helvetica	0.000179137470990926
598	6	L098_6	1750	6.54752356290042e-05	1	0	S	337479	Rickettsia endosymbiont of Bemisia tabaci	8.95687354954629e-05
598	6	L098_6	1752	6.54752356290042e-05	1	0	F	942	Anaplasmataceae	8.95687354954629e-05
598	6	L098_6	1753	6.54752356290042e-05	1	0	G	943	Ehrlichia	8.95687354954629e-05
598	6	L098_6	1755	6.54752356290042e-05	1	1	S	945	Ehrlichia chaffeensis	8.95687354954629e-05
598	6	L098_6	1757	6.54752356290042e-05	1	0	G	991903	Polymorphum	8.95687354954629e-05
598	6	L098_6	1758	6.54752356290042e-05	1	0	S	991904	Polymorphum gilvum	8.95687354954629e-05
598	6	L098_6	1760	6.54752356290042e-05	1	0	G	1632780	Phreatobacter	8.95687354954629e-05
598	6	L098_6	1761	6.54752356290042e-05	1	1	S	1868589	Phreatobacter cathodiphilus	8.95687354954629e-05
598	6	L098_6	1763	0.00196425706887013	30	0	C	29547	Epsilonproteobacteria	0.00268706206486389
598	6	L098_6	1764	0.00189878183324112	29	0	O	213849	Campylobacterales	0.00259749332936842
598	6	L098_6	1765	0.00176783136198311	27	0	F	72294	Campylobacteraceae	0.0024183558583775
598	6	L098_6	1766	0.0015059304194671	23	4	G	194	Campylobacter	0.00206008091639565
598	6	L098_6	1767	0.00111307900569307	17	5	S	197	Campylobacter jejuni	0.00152266850342287
598	6	L098_6	1770	0.000130950471258008	2	0	S	195	Campylobacter coli	0.000179137470990926
598	6	L098_6	1772	0.000261900942516017	4	0	G	28196	Arcobacter	0.000358274941981852
598	6	L098_6	1773	0.000261900942516017	4	2	S	28197	Arcobacter butzleri	0.000358274941981852
598	6	L098_6	1775	0.000130950471258008	2	0	F	72293	Helicobacteraceae	0.000179137470990926
598	6	L098_6	1776	0.000130950471258008	2	0	G	209	Helicobacter	0.000179137470990926
598	6	L098_6	1777	0.000130950471258008	2	0	S	210	Helicobacter pylori	0.000179137470990926
598	6	L098_6	1779	6.54752356290042e-05	1	0	O	235899	Nautiliales	8.95687354954629e-05
598	6	L098_6	1780	6.54752356290042e-05	1	0	F	224467	Nautiliaceae	8.95687354954629e-05
598	6	L098_6	1781	6.54752356290042e-05	1	0	G	191291	Nautilia	8.95687354954629e-05
598	6	L098_6	1782	6.54752356290042e-05	1	0	S	244787	Nautilia profundicola	8.95687354954629e-05
598	6	L098_6	1784	0.000654752356290042	10	0	C	28221	Deltaproteobacteria	0.000895687354954629
598	6	L098_6	1785	0.000327376178145021	5	0	O	29	Myxococcales	0.000447843677477314
598	6	L098_6	1787	0.000130950471258008	2	1	F	31	Myxococcaceae	0.000179137470990926
598	6	L098_6	1788	6.54752356290042e-05	1	0	G	32	Myxococcus	8.95687354954629e-05
598	6	L098_6	1789	6.54752356290042e-05	1	0	S	33	Myxococcus fulvus	8.95687354954629e-05
598	6	L098_6	1791	6.54752356290042e-05	1	0	F	1524215	Anaeromyxobacteraceae	8.95687354954629e-05
598	6	L098_6	1792	6.54752356290042e-05	1	0	G	161492	Anaeromyxobacter	8.95687354954629e-05
598	6	L098_6	1793	6.54752356290042e-05	1	0	S	161493	Anaeromyxobacter dehalogenans	8.95687354954629e-05
598	6	L098_6	1795	0.000196425706887013	3	0	O	213115	Desulfovibrionales	0.000268706206486389
598	6	L098_6	1796	0.000196425706887013	3	1	F	194924	Desulfovibrionaceae	0.000268706206486389
598	6	L098_6	1797	6.54752356290042e-05	1	0	G	41707	Lawsonia	8.95687354954629e-05
598	6	L098_6	1798	6.54752356290042e-05	1	1	S	29546	Lawsonia intracellularis	8.95687354954629e-05
598	6	L098_6	1799	6.54752356290042e-05	1	0	G	2035811	Pseudodesulfovibrio	8.95687354954629e-05
598	6	L098_6	1800	6.54752356290042e-05	1	0	S	182210	Pseudodesulfovibrio aespoeensis	8.95687354954629e-05
598	6	L098_6	1803	6.54752356290042e-05	1	0	G	1551504	Candidatus Babela	8.95687354954629e-05
598	6	L098_6	1804	6.54752356290042e-05	1	1	S	673862	Candidatus Babela massiliensis	8.95687354954629e-05
598	6	L098_6	1805	6.54752356290042e-05	1	0	O	69541	Desulfuromonadales	8.95687354954629e-05
598	6	L098_6	1806	6.54752356290042e-05	1	0	F	213422	Geobacteraceae	8.95687354954629e-05
598	6	L098_6	1807	6.54752356290042e-05	1	0	G	28231	Geobacter	8.95687354954629e-05
598	6	L098_6	1808	6.54752356290042e-05	1	0	S	1203471	Geobacter daltonii	8.95687354954629e-05
598	6	L098_6	1810	0.000130950471258008	2	0	C	1553900	Oligoflexia	0.000179137470990926
598	6	L098_6	1811	6.54752356290042e-05	1	0	O	213481	Bdellovibrionales	8.95687354954629e-05
598	6	L098_6	1812	6.54752356290042e-05	1	0	F	213483	Bdellovibrionaceae	8.95687354954629e-05
598	6	L098_6	1813	6.54752356290042e-05	1	0	G	958	Bdellovibrio	8.95687354954629e-05
598	6	L098_6	1814	6.54752356290042e-05	1	0	S	453816	Bdellovibrio exovorus	8.95687354954629e-05
598	6	L098_6	1816	6.54752356290042e-05	1	0	O	2024979	Bacteriovoracales	8.95687354954629e-05
598	6	L098_6	1817	6.54752356290042e-05	1	0	F	263369	Bacteriovoracaceae	8.95687354954629e-05
598	6	L098_6	1818	6.54752356290042e-05	1	0	G	146784	Bacteriovorax	8.95687354954629e-05
598	6	L098_6	1819	6.54752356290042e-05	1	1	S	960	Bacteriovorax stolpii	8.95687354954629e-05
598	6	L098_6	1820	6.54752356290042e-05	1	0	C	1807140	Acidithiobacillia	8.95687354954629e-05
598	6	L098_6	1821	6.54752356290042e-05	1	0	O	225057	Acidithiobacillales	8.95687354954629e-05
598	6	L098_6	1822	6.54752356290042e-05	1	0	F	225058	Acidithiobacillaceae	8.95687354954629e-05
598	6	L098_6	1823	6.54752356290042e-05	1	0	G	119977	Acidithiobacillus	8.95687354954629e-05
598	6	L098_6	1824	6.54752356290042e-05	1	1	S	33059	Acidithiobacillus caldus	8.95687354954629e-05
598	6	L098_6	1827	0.1577953178659	2410	39	P	976	Bacteroidetes	0.215860652544066
598	6	L098_6	1828	0.0988676057997964	1510	0	C	200643	Bacteroidia	0.135248790598149
598	6	L098_6	1829	0.0988021305641674	1509	6	O	171549	Bacteroidales	0.135159221862654
598	6	L098_6	1830	0.092516507943783	1413	0	F	815	Bacteroidaceae	0.126560623255089
598	6	L098_6	1831	0.092516507943783	1413	9	G	816	Bacteroides	0.126560623255089
598	6	L098_6	1832	0.0878677662141237	1342	0	S	357276	Bacteroides dorei	0.120201243034911
598	6	L098_6	1834	0.00202973230449913	31	26	S	821	Bacteroides vulgatus	0.00277663080035935
598	6	L098_6	1836	0.000654752356290042	10	10	S	246787	Bacteroides cellulosilyticus	0.000895687354954629
598	6	L098_6	1837	0.000392851413774025	6	4	S	818	Bacteroides thetaiotaomicron	0.000537412412972777
598	6	L098_6	1839	0.000392851413774025	6	6	S	28116	Bacteroides ovatus	0.000537412412972777
598	6	L098_6	1840	0.000327376178145021	5	5	S	817	Bacteroides fragilis	0.000447843677477314
598	6	L098_6	1841	0.000130950471258008	2	2	S	1796613	Bacteroides caecimuris	0.000179137470990926
598	6	L098_6	1842	6.54752356290042e-05	1	1	S	47678	Bacteroides caccae	8.95687354954629e-05
598	6	L098_6	1843	6.54752356290042e-05	1	0	S	376805	Bacteroides salanitronis	8.95687354954629e-05
598	6	L098_6	1845	0.00543444455720735	83	0	F	171550	Rikenellaceae	0.00743420504612342
598	6	L098_6	1846	0.00543444455720735	83	1	G	239759	Alistipes	0.00743420504612342
598	6	L098_6	1847	0.00327376178145021	50	0	S	328814	Alistipes shahii	0.00447843677477314
598	6	L098_6	1849	0.00209520754012813	32	0	S	214856	Alistipes finegoldii	0.00286619953585481
598	6	L098_6	1851	0.000392851413774025	6	0	F	2005525	Tannerellaceae	0.000537412412972777
598	6	L098_6	1852	0.000392851413774025	6	2	G	375288	Parabacteroides	0.000537412412972777
598	6	L098_6	1853	0.000130950471258008	2	0	S	823	Parabacteroides distasonis	0.000179137470990926
598	6	L098_6	1855	0.000130950471258008	2	2	S	2025876	Parabacteroides sp. CT06	0.000179137470990926
598	6	L098_6	1856	6.54752356290042e-05	1	0	F	171552	Prevotellaceae	8.95687354954629e-05
598	6	L098_6	1857	6.54752356290042e-05	1	0	G	838	Prevotella	8.95687354954629e-05
598	6	L098_6	1858	6.54752356290042e-05	1	1	S	1177574	Prevotella jejuni	8.95687354954629e-05
598	6	L098_6	1859	6.54752356290042e-05	1	0	O	1970189	Marinilabiliales	8.95687354954629e-05
598	6	L098_6	1860	6.54752356290042e-05	1	0	F	558415	Marinilabiliaceae	8.95687354954629e-05
598	6	L098_6	1861	6.54752356290042e-05	1	0	G	1193324	Alkalitalea	8.95687354954629e-05
598	6	L098_6	1862	6.54752356290042e-05	1	1	S	889453	Alkalitalea saponilacus	8.95687354954629e-05
598	6	L098_6	1863	0.0536242179801545	819	0	C	117743	Flavobacteriia	0.0733567943707841
598	6	L098_6	1864	0.0536242179801545	819	10	O	200644	Flavobacteriales	0.0733567943707841
598	6	L098_6	1865	0.0524456637388324	801	157	F	49546	Flavobacteriaceae	0.0717445571318658
598	6	L098_6	1866	0.0282198265561008	431	83	G	237	Flavobacterium	0.0386041249985445
598	6	L098_6	1867	0.00288091036767619	44	0	S	55197	Flavobacterium branchiophilum	0.00394102436180037
598	6	L098_6	1869	0.00274995989641818	42	0	S	312277	Flavobacterium indicum	0.00376188689080944
598	6	L098_6	1871	0.00235710848264415	36	34	S	996	Flavobacterium columnare	0.00322447447783666
598	6	L098_6	1873	0.00216068277575714	33	33	S	1355330	Flavobacterium faecale	0.00295576827135028
598	6	L098_6	1874	0.00189878183324112	29	27	S	96345	Flavobacterium psychrophilum	0.00259749332936842
598	6	L098_6	1876	0.00176783136198311	27	27	S	1306519	Flavobacterium commune	0.0024183558583775
598	6	L098_6	1877	0.00176783136198311	27	27	S	1492737	Flavobacterium gilvum	0.0024183558583775
598	6	L098_6	1878	0.00163688089072511	25	11	S	986	Flavobacterium johnsoniae	0.00223921838738657
598	6	L098_6	1880	0.0015059304194671	23	23	S	1763534	Flavobacterium crassostreae	0.00206008091639565
598	6	L098_6	1881	0.000982128534435063	15	15	S	2249356	Flavobacterium sp. HYN0086	0.00134353103243194
598	6	L098_6	1882	0.000720227591919046	11	11	S	1784713	Flavobacterium arcticum	0.000985256090450092
598	6	L098_6	1883	0.000720227591919046	11	11	S	2183896	Flavobacterium sp. HYN0056	0.000985256090450092
598	6	L098_6	1884	0.000654752356290042	10	10	S	2201181	Flavobacterium sp. MEBiC07310	0.000895687354954629
598	6	L098_6	1885	0.000589277120661038	9	9	S	1981981	Flavobacterium sp. AJ004	0.000806118619459166
598	6	L098_6	1886	0.000196425706887013	3	3	S	2172098	Flavobacterium sp. HYN0049	0.000268706206486389
598	6	L098_6	1887	0.000130950471258008	2	2	S	2175091	Flavobacterium sp. HYN0059	0.000179137470990926
598	6	L098_6	1888	6.54752356290042e-05	1	1	S	2162713	Flavobacterium sp. HYN0048	8.95687354954629e-05
598	6	L098_6	1889	0.00563087026409436	86	3	G	1016	Capnocytophaga	0.00770291125260981
598	6	L098_6	1890	0.00248805895390216	38	38	S	1019	Capnocytophaga sputigena	0.00340361194882759
598	6	L098_6	1891	0.00229163324701515	35	35	S	1017	Capnocytophaga gingivalis	0.0031349057423412
598	6	L098_6	1892	0.000327376178145021	5	5	S	209053	Capnocytophaga sp. ChDC OS43	0.000447843677477314
598	6	L098_6	1893	0.000196425706887013	3	3	S	1316596	Capnocytophaga sp. oral taxon 878	0.000268706206486389
598	6	L098_6	1894	6.54752356290042e-05	1	0	S	1018	Capnocytophaga ochracea	8.95687354954629e-05
598	6	L098_6	1896	6.54752356290042e-05	1	1	S	1848904	Capnocytophaga stomatis	8.95687354954629e-05
598	6	L098_6	1897	0.0015714056550961	24	3	G	52959	Polaribacter	0.00214964965189111
598	6	L098_6	1898	0.000523801885032034	8	8	S	1336804	Polaribacter sp. Hel1_33_78	0.000716549883963703
598	6	L098_6	1899	0.000327376178145021	5	5	S	1774273	Polaribacter vadi	0.000447843677477314
598	6	L098_6	1900	0.000196425706887013	3	3	S	996801	Polaribacter reichenbachii	0.000268706206486389
598	6	L098_6	1901	0.000196425706887013	3	3	S	1312072	Polaribacter sp. SA4-12	0.000268706206486389
598	6	L098_6	1902	6.54752356290042e-05	1	1	S	754397	Polaribacter sp. SA4-10	8.95687354954629e-05
598	6	L098_6	1903	6.54752356290042e-05	1	1	S	1529069	Polaribacter sp. BM10	8.95687354954629e-05
598	6	L098_6	1904	0.000589277120661038	9	0	G	104267	Tenacibaculum	0.000806118619459166
598	6	L098_6	1905	0.000261900942516017	4	4	S	669041	Tenacibaculum dicentrarchi	0.000358274941981852
598	6	L098_6	1906	0.000196425706887013	3	3	S	107401	Tenacibaculum maritimum	0.000268706206486389
598	6	L098_6	1907	6.54752356290042e-05	1	1	S	584609	Tenacibaculum jejuense	8.95687354954629e-05
598	6	L098_6	1908	6.54752356290042e-05	1	1	S	754423	Tenacibaculum sp. SZ-18	8.95687354954629e-05
598	6	L098_6	1909	0.000523801885032034	8	1	G	291183	Lacinutrix	0.000716549883963703
598	6	L098_6	1910	0.000196425706887013	3	3	S	1486034	Lacinutrix venerupis	0.000268706206486389
598	6	L098_6	1911	0.000196425706887013	3	3	S	2057808	Lacinutrix sp. Bg11-31	0.000268706206486389
598	6	L098_6	1912	6.54752356290042e-05	1	1	S	983544	Lacinutrix sp. 5H-3-7-4	8.95687354954629e-05
598	6	L098_6	1913	0.000523801885032034	8	4	G	76831	Myroides	0.000716549883963703
598	6	L098_6	1914	0.000261900942516017	4	0	S	256	Myroides odoratus	0.000358274941981852
598	6	L098_6	1916	0.00045832664940303	7	0	G	104264	Cellulophaga	0.00062698114846824
598	6	L098_6	1917	0.000261900942516017	4	4	S	76594	Cellulophaga baltica	0.000358274941981852
598	6	L098_6	1918	0.000196425706887013	3	3	S	979	Cellulophaga lytica	0.000268706206486389
598	6	L098_6	1919	0.000392851413774025	6	0	G	59732	Chryseobacterium	0.000537412412972777
598	6	L098_6	1920	0.000130950471258008	2	2	S	253	Chryseobacterium indologenes	0.000179137470990926
598	6	L098_6	1921	0.000130950471258008	2	2	S	1685010	Chryseobacterium glaciei	0.000179137470990926
598	6	L098_6	1922	6.54752356290042e-05	1	1	S	878220	Chryseobacterium sp. StRB126	8.95687354954629e-05
598	6	L098_6	1923	6.54752356290042e-05	1	1	S	1324352	Chryseobacterium gallinarum	8.95687354954629e-05
598	6	L098_6	1924	0.000392851413774025	6	0	G	286104	Winogradskyella	0.000537412412972777
598	6	L098_6	1925	0.000196425706887013	3	3	S	1936080	Winogradskyella sp. J14-2	0.000268706206486389
598	6	L098_6	1926	0.000130950471258008	2	2	S	1249933	Winogradskyella sp. RHA_55	0.000179137470990926
598	6	L098_6	1927	6.54752356290042e-05	1	1	S	754417	Winogradskyella sp. PC-19	8.95687354954629e-05
598	6	L098_6	1928	0.000392851413774025	6	0	G	225842	Formosa	0.000537412412972777
598	6	L098_6	1929	0.000196425706887013	3	3	S	1336795	Formosa sp. Hel3_A1_48	0.000268706206486389
598	6	L098_6	1930	0.000130950471258008	2	0	S	320324	Formosa agariphila	0.000179137470990926
598	6	L098_6	1932	6.54752356290042e-05	1	1	S	1798225	Formosa sp. Hel1_31_208	8.95687354954629e-05
598	6	L098_6	1933	0.000327376178145021	5	0	G	363408	Nonlabens	0.000447843677477314
598	6	L098_6	1934	0.000261900942516017	4	0	S	328515	Nonlabens dokdonensis	0.000358274941981852
598	6	L098_6	1936	6.54752356290042e-05	1	1	S	1336802	Nonlabens sp. Hel1_33_55	8.95687354954629e-05
598	6	L098_6	1937	0.000327376178145021	5	0	G	221065	Kordia	0.000447843677477314
598	6	L098_6	1938	0.000327376178145021	5	5	S	2282170	Kordia sp. SMS9	0.000447843677477314
598	6	L098_6	1939	0.000327376178145021	5	3	G	308865	Elizabethkingia	0.000447843677477314
598	6	L098_6	1940	0.000130950471258008	2	2	S	1756149	Elizabethkingia bruuniana	0.000179137470990926
598	6	L098_6	1941	0.000261900942516017	4	3	G	252356	Maribacter	0.000358274941981852
598	6	L098_6	1942	6.54752356290042e-05	1	1	S	1836467	Maribacter sp. T28	8.95687354954629e-05
598	6	L098_6	1943	0.000196425706887013	3	0	G	358023	Lutibacter	0.000268706206486389
598	6	L098_6	1944	0.000130950471258008	2	2	S	1850246	Lutibacter sp. LPB0138	0.000179137470990926
598	6	L098_6	1945	6.54752356290042e-05	1	1	S	1622118	Lutibacter profundi	8.95687354954629e-05
598	6	L098_6	1946	0.000196425706887013	3	0	G	292691	Gramella	0.000268706206486389
598	6	L098_6	1947	6.54752356290042e-05	1	0	S	411153	Gramella forsetii	8.95687354954629e-05
598	6	L098_6	1949	6.54752356290042e-05	1	1	S	1250231	Gramella sp. MAR_2010_102	8.95687354954629e-05
598	6	L098_6	1950	6.54752356290042e-05	1	1	S	2126553	Gramella sp. SH35	8.95687354954629e-05
598	6	L098_6	1951	0.000196425706887013	3	0	G	1013	Weeksella	0.000268706206486389
598	6	L098_6	1952	0.000196425706887013	3	0	S	1014	Weeksella virosa	0.000268706206486389
598	6	L098_6	1954	0.000196425706887013	3	0	G	153265	Aequorivita	0.000268706206486389
598	6	L098_6	1955	0.000196425706887013	3	0	S	101385	Aequorivita sublithincola	0.000268706206486389
598	6	L098_6	1957	0.000196425706887013	3	0	G	393005	Tamlana	0.000268706206486389
598	6	L098_6	1958	0.000196425706887013	3	3	S	2069432	Tamlana sp. UJ94	0.000268706206486389
598	6	L098_6	1959	0.000196425706887013	3	0	G	1518147	Wenyingzhuangia	0.000268706206486389
598	6	L098_6	1960	0.000196425706887013	3	3	S	1790137	Wenyingzhuangia fucanilytica	0.000268706206486389
598	6	L098_6	1961	0.000130950471258008	2	0	G	178469	Arenibacter	0.000179137470990926
598	6	L098_6	1962	0.000130950471258008	2	2	S	616991	Arenibacter algicola	0.000179137470990926
598	6	L098_6	1963	0.000130950471258008	2	1	G	326319	Dokdonia	0.000179137470990926
598	6	L098_6	1964	6.54752356290042e-05	1	1	S	2173169	Dokdonia sp. Dokd-P16	8.95687354954629e-05
598	6	L098_6	1965	0.000130950471258008	2	0	G	1209327	Flavivirga	0.000179137470990926
598	6	L098_6	1966	0.000130950471258008	2	2	S	1803846	Flavivirga eckloniae	0.000179137470990926
598	6	L098_6	1968	0.000130950471258008	2	2	S	1150389	Flavobacteriaceae bacterium UJ101	0.000179137470990926
598	6	L098_6	1969	0.000130950471258008	2	0	G	34084	Riemerella	0.000179137470990926
598	6	L098_6	1970	0.000130950471258008	2	2	S	34085	Riemerella anatipestifer	0.000179137470990926
598	6	L098_6	1971	6.54752356290042e-05	1	0	G	444459	Flagellimonas	8.95687354954629e-05
598	6	L098_6	1972	6.54752356290042e-05	1	1	S	1383885	Flagellimonas sp. HME9304	8.95687354954629e-05
598	6	L098_6	1973	6.54752356290042e-05	1	0	G	1649495	Seonamhaeicola	8.95687354954629e-05
598	6	L098_6	1974	6.54752356290042e-05	1	1	S	1936081	Seonamhaeicola sp. S2-3	8.95687354954629e-05
598	6	L098_6	1975	6.54752356290042e-05	1	0	G	252306	Robiginitalea	8.95687354954629e-05
598	6	L098_6	1976	6.54752356290042e-05	1	0	S	252307	Robiginitalea biformata	8.95687354954629e-05
598	6	L098_6	1978	6.54752356290042e-05	1	0	G	244698	Gillisia	8.95687354954629e-05
598	6	L098_6	1979	6.54752356290042e-05	1	1	S	1336796	Gillisia sp. Hel1_33_143	8.95687354954629e-05
598	6	L098_6	1980	6.54752356290042e-05	1	0	G	112040	Zobellia	8.95687354954629e-05
598	6	L098_6	1981	6.54752356290042e-05	1	1	S	63186	Zobellia galactanivorans	8.95687354954629e-05
598	6	L098_6	1982	6.54752356290042e-05	1	0	G	28250	Ornithobacterium	8.95687354954629e-05
598	6	L098_6	1983	6.54752356290042e-05	1	1	S	28251	Ornithobacterium rhinotracheale	8.95687354954629e-05
598	6	L098_6	1984	0.00045832664940303	7	0	F	1853230	Crocinitomicaceae	0.00062698114846824
598	6	L098_6	1985	0.00045832664940303	7	0	G	332102	Fluviicola	0.00062698114846824
598	6	L098_6	1986	0.00045832664940303	7	0	S	191579	Fluviicola taffensis	0.00062698114846824
598	6	L098_6	1989	6.54752356290042e-05	1	0	G	336809	Candidatus Sulcia	8.95687354954629e-05
598	6	L098_6	1990	6.54752356290042e-05	1	1	S	336810	Candidatus Sulcia muelleri	8.95687354954629e-05
598	6	L098_6	1991	0.00130950471258008	20	0	O	1100069	Bacteroidetes Order II. Incertae sedis	0.00179137470990926
598	6	L098_6	1992	0.00130950471258008	20	0	F	563843	Rhodothermaceae	0.00179137470990926
598	6	L098_6	1993	0.00130950471258008	20	0	G	29548	Rhodothermus	0.00179137470990926
598	6	L098_6	1994	0.00130950471258008	20	0	S	29549	Rhodothermus marinus	0.00179137470990926
598	6	L098_6	1996	0.000851178063177055	13	0	C	768503	Cytophagia	0.00116439356144102
598	6	L098_6	1997	0.000851178063177055	13	0	O	768507	Cytophagales	0.00116439356144102
598	6	L098_6	1998	0.000589277120661038	9	0	F	89373	Cytophagaceae	0.000806118619459166
598	6	L098_6	1999	0.000261900942516017	4	0	G	107	Spirosoma	0.000358274941981852
598	6	L098_6	2000	0.000196425706887013	3	3	S	2057025	Spirosoma sp. HA7	0.000268706206486389
598	6	L098_6	2001	6.54752356290042e-05	1	1	S	1379870	Spirosoma radiotolerans	8.95687354954629e-05
598	6	L098_6	2002	0.000130950471258008	2	0	G	1664383	Pseudarcicella	0.000179137470990926
598	6	L098_6	2003	0.000130950471258008	2	2	S	2183547	Pseudarcicella sp. HME7025	0.000179137470990926
598	6	L098_6	2004	6.54752356290042e-05	1	0	G	105	Runella	8.95687354954629e-05
598	6	L098_6	2005	6.54752356290042e-05	1	1	S	2259595	Runella sp. HYN0085	8.95687354954629e-05
598	6	L098_6	2006	6.54752356290042e-05	1	0	G	319458	Leadbetterella	8.95687354954629e-05
598	6	L098_6	2007	6.54752356290042e-05	1	0	S	316068	Leadbetterella byssophila	8.95687354954629e-05
598	6	L098_6	2009	6.54752356290042e-05	1	0	G	2173039	Arcticibacterium	8.95687354954629e-05
598	6	L098_6	2010	6.54752356290042e-05	1	1	S	1784714	Arcticibacterium luteifluviistationis	8.95687354954629e-05
598	6	L098_6	2011	0.000130950471258008	2	0	F	1501348	Amoebophilaceae	0.000179137470990926
598	6	L098_6	2012	0.000130950471258008	2	2	G	273135	Candidatus Cardinium	0.000179137470990926
598	6	L098_6	2013	0.000130950471258008	2	2	F	1853232	Hymenobacteraceae	0.000179137470990926
598	6	L098_6	2014	0.000392851413774025	6	0	C	117747	Sphingobacteriia	0.000537412412972777
598	6	L098_6	2015	0.000392851413774025	6	0	O	200666	Sphingobacteriales	0.000537412412972777
598	6	L098_6	2016	0.000392851413774025	6	0	F	84566	Sphingobacteriaceae	0.000537412412972777
598	6	L098_6	2017	0.000196425706887013	3	1	G	28453	Sphingobacterium	0.000268706206486389
598	6	L098_6	2018	0.000130950471258008	2	2	S	1538644	Sphingobacterium sp. ML3W	0.000179137470990926
598	6	L098_6	2019	0.000130950471258008	2	0	G	84567	Pedobacter	0.000179137470990926
598	6	L098_6	2020	6.54752356290042e-05	1	0	S	984	Pedobacter heparinus	8.95687354954629e-05
598	6	L098_6	2022	6.54752356290042e-05	1	1	S	430522	Pedobacter steynii	8.95687354954629e-05
598	6	L098_6	2024	6.54752356290042e-05	1	1	S	1986952	Sphingobacteriaceae bacterium GW460-11-11-14-LB5	8.95687354954629e-05
598	6	L098_6	2025	0.000196425706887013	3	0	C	1853228	Chitinophagia	0.000268706206486389
598	6	L098_6	2026	0.000196425706887013	3	0	O	1853229	Chitinophagales	0.000268706206486389
598	6	L098_6	2027	0.000196425706887013	3	1	F	563835	Chitinophagaceae	0.000268706206486389
598	6	L098_6	2028	6.54752356290042e-05	1	0	G	79328	Chitinophaga	8.95687354954629e-05
598	6	L098_6	2029	6.54752356290042e-05	1	1	S	2033437	Chitinophaga sp. MD30	8.95687354954629e-05
598	6	L098_6	2030	6.54752356290042e-05	1	0	G	1769012	Arachidicoccus	8.95687354954629e-05
598	6	L098_6	2031	6.54752356290042e-05	1	1	S	1850526	Arachidicoccus sp. BS20	8.95687354954629e-05
598	6	L098_6	2032	0.000851178063177055	13	0	P	32066	Fusobacteria	0.00116439356144102
598	6	L098_6	2033	0.000851178063177055	13	0	C	203490	Fusobacteriia	0.00116439356144102
598	6	L098_6	2034	0.000851178063177055	13	0	O	203491	Fusobacteriales	0.00116439356144102
598	6	L098_6	2035	0.00045832664940303	7	1	F	1129771	Leptotrichiaceae	0.00062698114846824
598	6	L098_6	2036	0.000327376178145021	5	0	G	32067	Leptotrichia	0.000447843677477314
598	6	L098_6	2037	0.000327376178145021	5	5	S	712357	Leptotrichia sp. oral taxon 212	0.000447843677477314
598	6	L098_6	2038	6.54752356290042e-05	1	0	G	34104	Streptobacillus	8.95687354954629e-05
598	6	L098_6	2039	6.54752356290042e-05	1	1	S	34105	Streptobacillus moniliformis	8.95687354954629e-05
598	6	L098_6	2040	0.000392851413774025	6	0	F	203492	Fusobacteriaceae	0.000537412412972777
598	6	L098_6	2041	0.000392851413774025	6	0	G	848	Fusobacterium	0.000537412412972777
598	6	L098_6	2042	0.000261900942516017	4	0	S	851	Fusobacterium nucleatum	0.000358274941981852
598	6	L098_6	2044	0.000130950471258008	2	2	S	860	Fusobacterium periodonticum	0.000179137470990926
598	6	L098_6	2046	0.000261900942516017	4	1	P	203682	Planctomycetes	0.000358274941981852
598	6	L098_6	2047	0.000130950471258008	2	0	C	203683	Planctomycetia	0.000179137470990926
598	6	L098_6	2048	0.000130950471258008	2	0	O	112	Planctomycetales	0.000179137470990926
598	6	L098_6	2049	0.000130950471258008	2	0	F	1914233	Gemmataceae	0.000179137470990926
598	6	L098_6	2050	0.000130950471258008	2	0	G	113	Gemmata	0.000179137470990926
598	6	L098_6	2051	6.54752356290042e-05	1	1	S	114	Gemmata obscuriglobus	8.95687354954629e-05
598	6	L098_6	2052	6.54752356290042e-05	1	1	S	1630693	Gemmata sp. SH-PL17	8.95687354954629e-05
598	6	L098_6	2053	6.54752356290042e-05	1	0	C	666505	Phycisphaerae	8.95687354954629e-05
598	6	L098_6	2054	6.54752356290042e-05	1	0	O	666506	Phycisphaerales	8.95687354954629e-05
598	6	L098_6	2055	6.54752356290042e-05	1	0	F	666507	Phycisphaeraceae	8.95687354954629e-05
598	6	L098_6	2056	6.54752356290042e-05	1	0	G	666508	Phycisphaera	8.95687354954629e-05
598	6	L098_6	2057	6.54752356290042e-05	1	0	S	547188	Phycisphaera mikurensis	8.95687354954629e-05
598	6	L098_6	2059	0.000261900942516017	4	0	P	204428	Chlamydiae	0.000358274941981852
598	6	L098_6	2060	0.000261900942516017	4	0	C	204429	Chlamydiia	0.000358274941981852
598	6	L098_6	2061	0.000261900942516017	4	0	O	1963360	Parachlamydiales	0.000358274941981852
598	6	L098_6	2062	0.000196425706887013	3	1	F	92713	Parachlamydiaceae	0.000268706206486389
598	6	L098_6	2063	0.000130950471258008	2	0	G	83551	Parachlamydia	0.000179137470990926
598	6	L098_6	2064	0.000130950471258008	2	0	S	83552	Parachlamydia acanthamoebae	0.000179137470990926
598	6	L098_6	2066	6.54752356290042e-05	1	0	F	92714	Waddliaceae	8.95687354954629e-05
598	6	L098_6	2067	6.54752356290042e-05	1	0	G	71666	Waddlia	8.95687354954629e-05
598	6	L098_6	2068	6.54752356290042e-05	1	0	S	71667	Waddlia chondrophila	8.95687354954629e-05
598	6	L098_6	2070	0.000196425706887013	3	0	P	74201	Verrucomicrobia	0.000268706206486389
598	6	L098_6	2071	0.000196425706887013	3	0	C	414999	Opitutae	0.000268706206486389
598	6	L098_6	2072	0.000196425706887013	3	0	O	415000	Opitutales	0.000268706206486389
598	6	L098_6	2073	0.000196425706887013	3	0	F	134623	Opitutaceae	0.000268706206486389
598	6	L098_6	2074	0.000196425706887013	3	0	G	1961799	Lacunisphaera	0.000268706206486389
598	6	L098_6	2075	0.000196425706887013	3	3	S	1838286	Lacunisphaera limnophila	0.000268706206486389
598	6	L098_6	2076	0.000196425706887013	3	0	P	40117	Nitrospirae	0.000268706206486389
598	6	L098_6	2077	0.000196425706887013	3	0	C	203693	Nitrospira	0.000268706206486389
598	6	L098_6	2078	0.000196425706887013	3	0	O	189778	Nitrospirales	0.000268706206486389
598	6	L098_6	2079	0.000196425706887013	3	0	F	189779	Nitrospiraceae	0.000268706206486389
598	6	L098_6	2080	0.000196425706887013	3	0	G	1234	Nitrospira	0.000268706206486389
598	6	L098_6	2081	0.000130950471258008	2	2	S	330214	Nitrospira defluvii	0.000179137470990926
598	6	L098_6	2082	6.54752356290042e-05	1	1	S	1715989	Candidatus Nitrospira inopinata	8.95687354954629e-05
598	6	L098_6	2083	0.000196425706887013	3	0	P	203691	Spirochaetes	0.000268706206486389
598	6	L098_6	2084	0.000196425706887013	3	0	C	203692	Spirochaetia	0.000268706206486389
598	6	L098_6	2085	0.000130950471258008	2	0	O	136	Spirochaetales	0.000179137470990926
598	6	L098_6	2086	0.000130950471258008	2	0	F	137	Spirochaetaceae	0.000179137470990926
598	6	L098_6	2087	0.000130950471258008	2	1	G	157	Treponema	0.000179137470990926
598	6	L098_6	2088	6.54752356290042e-05	1	1	S	221027	Treponema putidum	8.95687354954629e-05
598	6	L098_6	2090	6.54752356290042e-05	1	0	F	170	Leptospiraceae	8.95687354954629e-05
598	6	L098_6	2091	6.54752356290042e-05	1	0	G	338321	Turneriella	8.95687354954629e-05
598	6	L098_6	2092	6.54752356290042e-05	1	0	S	29510	Turneriella parva	8.95687354954629e-05
598	6	L098_6	2094	0.000130950471258008	2	0	P	57723	Acidobacteria	0.000179137470990926
598	6	L098_6	2095	6.54752356290042e-05	1	0	C	332159	Solibacteres	8.95687354954629e-05
598	6	L098_6	2096	6.54752356290042e-05	1	0	O	332160	Solibacterales	8.95687354954629e-05
598	6	L098_6	2097	6.54752356290042e-05	1	0	F	332161	Solibacteraceae	8.95687354954629e-05
598	6	L098_6	2098	6.54752356290042e-05	1	0	G	332162	Candidatus Solibacter	8.95687354954629e-05
598	6	L098_6	2099	6.54752356290042e-05	1	0	S	332163	Candidatus Solibacter usitatus	8.95687354954629e-05
598	6	L098_6	2102	6.54752356290042e-05	1	0	C	1813735	Acidobacteria subdivision 6	8.95687354954629e-05
598	6	L098_6	2103	6.54752356290042e-05	1	0	F	2211325	Vicinamibacteraceae	8.95687354954629e-05
598	6	L098_6	2104	6.54752356290042e-05	1	0	G	2004797	Luteitalea	8.95687354954629e-05
598	6	L098_6	2105	6.54752356290042e-05	1	1	S	1855912	Luteitalea pratensis	8.95687354954629e-05
598	6	L098_6	2108	6.54752356290042e-05	1	0	P	95818	Candidatus Saccharibacteria	8.95687354954629e-05
598	6	L098_6	2109	6.54752356290042e-05	1	1	S	1476577	Candidatus Saccharibacteria oral taxon TM7x	8.95687354954629e-05
598	6	L098_6	2110	6.54752356290042e-05	1	0	P	1930617	Calditrichaeota	8.95687354954629e-05
598	6	L098_6	2111	6.54752356290042e-05	1	0	C	1962850	Calditrichae	8.95687354954629e-05
598	6	L098_6	2112	6.54752356290042e-05	1	0	O	1962852	Calditrichales	8.95687354954629e-05
598	6	L098_6	2113	6.54752356290042e-05	1	0	F	1962854	Calditrichaceae	8.95687354954629e-05
598	6	L098_6	2114	6.54752356290042e-05	1	0	G	187144	Caldithrix	8.95687354954629e-05
598	6	L098_6	2115	6.54752356290042e-05	1	0	S	187145	Caldithrix abyssi	8.95687354954629e-05
598	6	L098_6	2117	0.00111307900569307	17	0	D	2759	Eukaryota	0.00152266850342287
598	6	L098_6	2119	0.00111307900569307	17	0	K	33208	Metazoa	0.00152266850342287
598	6	L098_6	2123	0.00111307900569307	17	0	P	7711	Chordata	0.00152266850342287
598	6	L098_6	2133	0.00111307900569307	17	0	C	40674	Mammalia	0.00152266850342287
598	6	L098_6	2138	0.00111307900569307	17	0	O	9443	Primates	0.00152266850342287
598	6	L098_6	2143	0.00111307900569307	17	0	F	9604	Hominidae	0.00152266850342287
598	6	L098_6	2145	0.00111307900569307	17	0	G	9605	Homo	0.00152266850342287
598	6	L098_6	2146	0.00111307900569307	17	17	S	9606	Homo sapiens	0.00152266850342287
598	6	L098_6	2147	0.000327376178145021	5	0	D	2157	Archaea	0.000447843677477314
598	6	L098_6	2148	0.000327376178145021	5	0	P	28890	Euryarchaeota	0.000447843677477314
598	6	L098_6	2150	0.000196425706887013	3	0	C	183925	Methanobacteria	0.000268706206486389
598	6	L098_6	2151	0.000196425706887013	3	0	O	2158	Methanobacteriales	0.000268706206486389
598	6	L098_6	2152	0.000196425706887013	3	0	F	2159	Methanobacteriaceae	0.000268706206486389
598	6	L098_6	2153	0.000196425706887013	3	0	G	2172	Methanobrevibacter	0.000268706206486389
598	6	L098_6	2154	6.54752356290042e-05	1	1	S	2173	Methanobrevibacter smithii	8.95687354954629e-05
598	6	L098_6	2155	6.54752356290042e-05	1	1	S	294671	Methanobrevibacter olleyae	8.95687354954629e-05
598	6	L098_6	2156	6.54752356290042e-05	1	1	S	1609968	Methanobrevibacter sp. YE315	8.95687354954629e-05
598	6	L098_6	2158	0.000130950471258008	2	0	C	224756	Methanomicrobia	0.000179137470990926
598	6	L098_6	2159	0.000130950471258008	2	0	O	94695	Methanosarcinales	0.000179137470990926
598	6	L098_6	2160	0.000130950471258008	2	0	F	143067	Methanosaetaceae	0.000179137470990926
598	6	L098_6	2161	0.000130950471258008	2	0	G	2222	Methanothrix	0.000179137470990926
598	6	L098_6	2162	0.000130950471258008	2	0	S	2223	Methanothrix soehngenii	0.000179137470990926
598	6	L098_6	2164	1.94991799226737	29781	0	D	10239	Viruses	2.66744651179038
598	6	L098_6	2166	1.94265024111256	29670	0	O	28883	Caudovirales	2.65750438215038
598	6	L098_6	2167	1.94068598404368	29640	1361	F	10699	Siphoviridae	2.65481732008552
598	6	L098_6	2168	1.34230780563022	20501	4721	G	1623304	Sfi21dt1virus	1.83624864639248
598	6	L098_6	2169	0.470177667051879	7181	7181	S	90410	Streptococcus virus DT1	0.643193089592919
598	6	L098_6	2170	0.288745789123909	4410	4410	S	112023	Streptococcus virus 7201	0.394998123534991
598	6	L098_6	2171	0.153735853256902	2348	2348	S	633135	Streptococcus virus phiAbc2	0.210307390943347
598	6	L098_6	2172	0.0746417686170648	1140	1140	S	72638	Streptococcus virus Sfi19	0.102108358464828
598	6	L098_6	2173	0.0234401343551835	358	358	S	64186	Streptococcus virus Sfi21	0.0320656073073757
598	6	L098_6	2175	0.0224580058207484	343	343	S	1051631	Streptococcus phage YMC-2011	0.0307220762749438
598	6	L098_6	2176	0.240425065229703	3672	332	G	1623303	Sfi11virus	0.32889639673934
598	6	L098_6	2177	0.113010256695661	1726	1726	S	682370	Streptococcus virus ALQ132	0.154595637465169
598	6	L098_6	2178	0.0760822238009029	1162	1162	S	306323	Streptococcus virus 2972	0.104078870645728
598	6	L098_6	2180	0.014993828959042	229	229	S	1385385	Streptococcus phage TP-778L	0.020511240428461
598	6	L098_6	2181	0.00183330659761212	28	28	S	73422	Streptococcus phage TP-J34	0.00250792459387296
598	6	L098_6	2182	0.00766060256859349	117	117	S	85154	Streptococcus virus O1205	0.0104795420529692
598	6	L098_6	2183	0.00261900942516017	40	40	S	78541	Streptococcus virus Sfi11	0.00358274941981852
598	6	L098_6	2184	0.00163688089072511	25	25	S	459845	Streptococcus virus 858	0.00223921838738657
598	6	L098_6	2185	0.145551448803276	2223	366	G	1623305	Sk1virus	0.199111299006414
598	6	L098_6	2187	0.0203627982806203	311	311	S	1262537	Lactococcus phage P680	0.027855876739089
598	6	L098_6	2188	0.0107379386431567	164	164	S	1262535	Lactococcus phage jm2	0.0146892726212559
598	6	L098_6	2189	0.0092974834593186	142	142	S	1262538	Lactococcus phage phi7	0.0127187604403557
598	6	L098_6	2190	0.00661299879852943	101	101	S	1262533	Lactococcus phage 340	0.00904644228504175
598	6	L098_6	2191	0.00641657309164241	98	98	S	1262536	Lactococcus phage jm3	0.00877773607855536
598	6	L098_6	2192	0.0117200671775918	179	179	S	287412	Lactococcus virus Sl4	0.0160328036536879
598	6	L098_6	2193	0.0105415129362697	161	161	S	1165134	Lactococcus virus ASCC191	0.0144205664147695
598	6	L098_6	2194	0.00746417686170648	114	114	S	494269	Lactococcus virus Bibb29	0.0102108358464828
598	6	L098_6	2195	0.00661299879852943	101	101	S	63118	Lactococcus virus bIL170	0.00904644228504175
598	6	L098_6	2196	0.00648204832727142	99	99	S	213769	Lactococcus virus 712	0.00886730481405083
598	6	L098_6	2197	0.00648204832727142	99	99	S	665884	Lactococcus virus CB14	0.00886730481405083
598	6	L098_6	2198	0.00641657309164241	98	98	S	665883	Lactococcus virus CB13	0.00877773607855536
598	6	L098_6	2199	0.00477969220091731	73	73	S	83129	Lactococcus virus P008	0.00653851769116879
598	6	L098_6	2200	0.00248805895390216	38	38	S	213775	Lactococcus virus jj50	0.00340361194882759
598	6	L098_6	2201	0.000851178063177055	13	13	S	31532	Lactococcus virus sk1	0.00116439356144102
598	6	L098_6	2203	0.0348328253546302	532	532	S	354260	Lactococcus phage P335 sensu lato	0.0476505672835863
598	6	L098_6	2204	0.0174818879129441	267	267	S	1814958	Streptococcus virus 9872	0.0239148523772886
598	6	L098_6	2205	0.0127676709476558	195	195	S	646413	Streptococcus phage 5093	0.0174659034216153
598	6	L098_6	2206	0.0061546721491264	94	94	S	1814957	Streptococcus virus 9871	0.00841946113657351
598	6	L098_6	2207	0.0031428113101922	48	48	S	1262522	Leuconostoc phage P793	0.00429929930378222
598	6	L098_6	2208	0.00248805895390216	38	38	S	1871687	Lactococcus phage 63301	0.00340361194882759
598	6	L098_6	2209	0.00248805895390216	38	38	S	1814960	Streptococcus virus 9874	0.00340361194882759
598	6	L098_6	2210	0.00183330659761212	28	28	S	114416	Lactococcus phage ul36	0.00250792459387296
598	6	L098_6	2211	0.00176783136198311	27	27	S	31754	Lactococcus phage BK5-T	0.0024183558583775
598	6	L098_6	2212	0.00124402947695108	19	19	S	43685	Lactococcus phage r1t	0.0017018059744138
598	6	L098_6	2213	0.00117855424132208	18	18	S	12390	Lactococcus phage phiLC3	0.00161223723891833
598	6	L098_6	2214	0.00111307900569307	17	17	S	1262517	Leuconostoc phage phiLN12	0.00152266850342287
598	6	L098_6	2215	0.000982128534435063	15	15	S	1262516	Leuconostoc phage phiLN04	0.00134353103243194
598	6	L098_6	2216	0.000982128534435063	15	15	S	1871690	Lactococcus phage 98201	0.00134353103243194
598	6	L098_6	2217	0.000851178063177055	13	13	S	1262515	Leuconostoc phage phiLN03	0.00116439356144102
598	6	L098_6	2218	0.000785702827548051	12	12	S	1871678	Lactococcus phage 28201	0.00107482482594555
598	6	L098_6	2219	0.000654752356290042	10	10	S	1412875	Lactococcus phage phiL47	0.000895687354954629
598	6	L098_6	2220	0.000589277120661038	9	9	S	1161930	Leuconostoc phage Lmd1	0.000806118619459166
598	6	L098_6	2221	0.000523801885032034	8	8	S	1229751	Lactococcus phage BM13	0.000716549883963703
598	6	L098_6	2222	0.00045832664940303	7	7	S	35345	Lactococcus phage TP901-1	0.00062698114846824
598	6	L098_6	2223	0.00045832664940303	7	7	S	881953	Lactococcus phage 949	0.00062698114846824
598	6	L098_6	2224	0.00045832664940303	7	7	S	35241	Lactococcus phage Tuc2009	0.00062698114846824
598	6	L098_6	2225	0.000392851413774025	6	6	S	1560313	Lactococcus phage WRP3	0.000537412412972777
598	6	L098_6	2226	0.000327376178145021	5	5	S	1262519	Leuconostoc phage phiLN34	0.000447843677477314
598	6	L098_6	2227	0.000196425706887013	3	3	S	1587907	Streptococcus phage M102AD	0.000268706206486389
598	6	L098_6	2228	0.000130950471258008	2	2	S	1262520	Leuconostoc phage phiLN6B	0.000179137470990926
598	6	L098_6	2229	0.000130950471258008	2	2	S	641487	Lactococcus phage P087	0.000179137470990926
598	6	L098_6	2230	0.000130950471258008	2	2	S	151538	Lactococcus phage bIL310	0.000179137470990926
598	6	L098_6	2231	0.000130950471258008	2	2	S	12348	Lactobacillus phage LL-H	0.000179137470990926
598	6	L098_6	2232	6.54752356290042e-05	1	1	S	496874	Lactobacillus phage Lrm1	8.95687354954629e-05
598	6	L098_6	2233	6.54752356290042e-05	1	1	S	1399941	Lactobacillus phage phiJB	8.95687354954629e-05
598	6	L098_6	2234	6.54752356290042e-05	1	1	S	1536604	Leuconostoc phage Ln-8	8.95687354954629e-05
598	6	L098_6	2235	6.54752356290042e-05	1	1	S	1262523	Leuconostoc phage phiLNTR2	8.95687354954629e-05
598	6	L098_6	2236	6.54752356290042e-05	1	1	S	1262521	Leuconostoc phage phiLNTR3	8.95687354954629e-05
598	6	L098_6	2237	6.54752356290042e-05	1	1	S	151536	Lactococcus phage bIL286	8.95687354954629e-05
598	6	L098_6	2238	6.54752356290042e-05	1	1	S	764561	Brochothrix phage NF5	8.95687354954629e-05
598	6	L098_6	2239	6.54752356290042e-05	1	1	S	1871681	Lactococcus phage 50101	8.95687354954629e-05
598	6	L098_6	2240	0.0168926107922831	258	25	G	186532	C2virus	0.0231087337578294
