## Supplementary material for "The impact of different antimicrobial exposures on the gut microbiome in the ARMORD observational study": ARMORD R project: Taxa_Kraken2.csv (part 54 of 57)

pid	no	samp_id	taxorder	perc	least	equals	rank	taxid	taxon	perc_classified
609	2	L109_2	1790	8.59486554192346e-05	3	3	S	584	Proteus mirabilis	0.000194804815315295
609	2	L109_2	1791	2.86495518064115e-05	1	0	G	581	Morganella	6.49349384384316e-05
609	2	L109_2	1792	2.86495518064115e-05	1	1	S	582	Morganella morganii	6.49349384384316e-05
609	2	L109_2	1793	2.86495518064115e-05	1	1	G	586	Providencia	6.49349384384316e-05
609	2	L109_2	1794	2.86495518064115e-05	1	0	G	29487	Photorhabdus	6.49349384384316e-05
609	2	L109_2	1795	2.86495518064115e-05	1	1	S	291112	Photorhabdus asymbiotica	6.49349384384316e-05
609	2	L109_2	1797	2.86495518064115e-05	1	0	G	702	Plesiomonas	6.49349384384316e-05
609	2	L109_2	1798	2.86495518064115e-05	1	1	S	703	Plesiomonas shigelloides	6.49349384384316e-05
609	2	L109_2	1799	2.86495518064115e-05	1	0	F	1903412	Hafniaceae	6.49349384384316e-05
609	2	L109_2	1800	2.86495518064115e-05	1	1	G	635	Edwardsiella	6.49349384384316e-05
609	2	L109_2	1801	2.86495518064115e-05	1	0	F	1903416	Budviciaceae	6.49349384384316e-05
609	2	L109_2	1802	2.86495518064115e-05	1	0	G	82980	Leminorella	6.49349384384316e-05
609	2	L109_2	1803	2.86495518064115e-05	1	1	S	158841	Leminorella richardii	6.49349384384316e-05
609	2	L109_2	1804	0.00206276773006163	72	2	O	72274	Pseudomonadales	0.00467531556756708
609	2	L109_2	1805	0.00163302445296546	57	0	F	135621	Pseudomonadaceae	0.0037012914909906
609	2	L109_2	1806	0.00154707579754622	54	14	G	286	Pseudomonas	0.00350648667567531
609	2	L109_2	1808	0.000286495518064115	10	10	S	287	Pseudomonas aeruginosa	0.000649349384384316
609	2	L109_2	1810	0.000114598207225646	4	4	S	29442	Pseudomonas tolaasii	0.000259739753753726
609	2	L109_2	1811	2.86495518064115e-05	1	0	S	294	Pseudomonas fluorescens	6.49349384384316e-05
609	2	L109_2	1813	2.86495518064115e-05	1	1	S	200450	Pseudomonas trivialis	6.49349384384316e-05
609	2	L109_2	1814	2.86495518064115e-05	1	1	S	75588	Pseudomonas libanensis	6.49349384384316e-05
609	2	L109_2	1816	8.59486554192346e-05	3	3	S	76759	Pseudomonas monteilii	0.000194804815315295
609	2	L109_2	1817	5.72991036128231e-05	2	2	S	2067572	Pseudomonas sp. NC02	0.000129869876876863
609	2	L109_2	1818	5.72991036128231e-05	2	2	S	1981174	Pseudomonas sp. M30-35	0.000129869876876863
609	2	L109_2	1820	2.86495518064115e-05	1	1	S	33069	Pseudomonas viridiflava	6.49349384384316e-05
609	2	L109_2	1822	2.86495518064115e-05	1	1	S	317	Pseudomonas syringae	6.49349384384316e-05
609	2	L109_2	1823	5.72991036128231e-05	2	2	S	472181	Pseudomonas sabulinigri	0.000129869876876863
609	2	L109_2	1824	5.72991036128231e-05	2	0	S	312306	Pseudomonas entomophila	0.000129869876876863
609	2	L109_2	1826	5.72991036128231e-05	2	2	S	122355	Pseudomonas psychrophila	0.000129869876876863
609	2	L109_2	1828	2.86495518064115e-05	1	1	S	296	Pseudomonas fragi	6.49349384384316e-05
609	2	L109_2	1829	2.86495518064115e-05	1	1	S	587753	Pseudomonas chlororaphis	6.49349384384316e-05
609	2	L109_2	1830	2.86495518064115e-05	1	1	S	191390	Pseudomonas palleroniana	6.49349384384316e-05
609	2	L109_2	1832	2.86495518064115e-05	1	0	S	74829	Pseudomonas balearica	6.49349384384316e-05
609	2	L109_2	1834	2.86495518064115e-05	1	1	S	46677	Pseudomonas agarici	6.49349384384316e-05
609	2	L109_2	1835	2.86495518064115e-05	1	1	S	1421430	Pseudomonas granadensis	6.49349384384316e-05
609	2	L109_2	1836	2.86495518064115e-05	1	1	S	364197	Pseudomonas pohangensis	6.49349384384316e-05
609	2	L109_2	1838	8.59486554192346e-05	3	0	G	352	Azotobacter	0.000194804815315295
609	2	L109_2	1839	5.72991036128231e-05	2	2	S	354	Azotobacter vinelandii	0.000129869876876863
609	2	L109_2	1840	2.86495518064115e-05	1	0	S	353	Azotobacter chroococcum	6.49349384384316e-05
609	2	L109_2	1842	0.00037244417348335	13	0	F	468	Moraxellaceae	0.000844154199699611
609	2	L109_2	1843	0.000257845966257704	9	4	G	469	Acinetobacter	0.000584414445945885
609	2	L109_2	1844	5.72991036128231e-05	2	2	S	40216	Acinetobacter radioresistens	0.000129869876876863
609	2	L109_2	1845	2.86495518064115e-05	1	1	S	487316	Acinetobacter soli	6.49349384384316e-05
609	2	L109_2	1846	2.86495518064115e-05	1	1	S	1636603	Acinetobacter sp. ACNIH1	6.49349384384316e-05
609	2	L109_2	1848	2.86495518064115e-05	1	0	S	470	Acinetobacter baumannii	6.49349384384316e-05
609	2	L109_2	1850	8.59486554192346e-05	3	0	G	475	Moraxella	0.000194804815315295
609	2	L109_2	1851	5.72991036128231e-05	2	2	S	480	Moraxella catarrhalis	0.000129869876876863
609	2	L109_2	1852	2.86495518064115e-05	1	1	S	34062	Moraxella osloensis	6.49349384384316e-05
609	2	L109_2	1853	2.86495518064115e-05	1	1	G	497	Psychrobacter	6.49349384384316e-05
609	2	L109_2	1854	0.0017476226601911	61	0	O	135624	Aeromonadales	0.00396103124474433
609	2	L109_2	1855	0.0017476226601911	61	1	F	84642	Aeromonadaceae	0.00396103124474433
609	2	L109_2	1856	0.00157572534935263	55	33	G	642	Aeromonas	0.00357142161411374
609	2	L109_2	1857	0.000515691932515408	18	0	S	644	Aeromonas hydrophila	0.00116882889189177
609	2	L109_2	1860	5.72991036128231e-05	2	2	S	648	Aeromonas caviae	0.000129869876876863
609	2	L109_2	1861	2.86495518064115e-05	1	1	S	2033033	Aeromonas sp. CU5	6.49349384384316e-05
609	2	L109_2	1862	2.86495518064115e-05	1	0	S	651	Aeromonas media	6.49349384384316e-05
609	2	L109_2	1864	0.000114598207225646	4	0	G	347533	Zobellella	0.000259739753753726
609	2	L109_2	1865	0.000114598207225646	4	4	S	347534	Zobellella denitrificans	0.000259739753753726
609	2	L109_2	1866	2.86495518064115e-05	1	1	G	225143	Oceanisphaera	6.49349384384316e-05
609	2	L109_2	1867	0.000773537898773112	27	0	O	135614	Xanthomonadales	0.00175324333783765
609	2	L109_2	1868	0.000515691932515408	18	1	F	32033	Xanthomonadaceae	0.00116882889189177
609	2	L109_2	1869	0.000171897310838469	6	0	G	40323	Stenotrophomonas	0.00038960963063059
609	2	L109_2	1871	5.72991036128231e-05	2	2	S	40324	Stenotrophomonas maltophilia	0.000129869876876863
609	2	L109_2	1872	2.86495518064115e-05	1	1	S	2072405	Stenotrophomonas sp. ZAC14D2_NAIMI4_7	6.49349384384316e-05
609	2	L109_2	1873	5.72991036128231e-05	2	2	S	128780	Stenotrophomonas acidaminiphila	0.000129869876876863
609	2	L109_2	1874	0.000143247759032058	5	2	G	338	Xanthomonas	0.000324674692192158
609	2	L109_2	1875	2.86495518064115e-05	1	1	S	347	Xanthomonas oryzae	6.49349384384316e-05
609	2	L109_2	1876	2.86495518064115e-05	1	0	S	56459	Xanthomonas vasicola	6.49349384384316e-05
609	2	L109_2	1878	2.86495518064115e-05	1	1	S	56458	Xanthomonas sacchari	6.49349384384316e-05
609	2	L109_2	1879	8.59486554192346e-05	3	0	G	83614	Luteimonas	0.000194804815315295
609	2	L109_2	1880	8.59486554192346e-05	3	3	S	2006110	Luteimonas sp. 100111	0.000194804815315295
609	2	L109_2	1881	2.86495518064115e-05	1	0	G	68	Lysobacter	6.49349384384316e-05
609	2	L109_2	1882	2.86495518064115e-05	1	1	S	84531	Lysobacter antibioticus	6.49349384384316e-05
609	2	L109_2	1883	2.86495518064115e-05	1	0	G	2370	Xylella	6.49349384384316e-05
609	2	L109_2	1884	2.86495518064115e-05	1	1	S	2371	Xylella fastidiosa	6.49349384384316e-05
609	2	L109_2	1885	2.86495518064115e-05	1	0	G	83618	Pseudoxanthomonas	6.49349384384316e-05
609	2	L109_2	1886	2.86495518064115e-05	1	1	S	314722	Pseudoxanthomonas suwonensis	6.49349384384316e-05
609	2	L109_2	1887	0.000257845966257704	9	0	F	1775411	Rhodanobacteraceae	0.000584414445945885
609	2	L109_2	1888	0.000200546862644881	7	0	G	231454	Dyella	0.000454544569069021
609	2	L109_2	1889	8.59486554192346e-05	3	0	S	231455	Dyella japonica	0.000194804815315295
609	2	L109_2	1891	8.59486554192346e-05	3	3	S	1379159	Dyella jiangningensis	0.000194804815315295
609	2	L109_2	1892	2.86495518064115e-05	1	1	S	445710	Dyella thiooxydans	6.49349384384316e-05
609	2	L109_2	1893	2.86495518064115e-05	1	0	G	242605	Luteibacter	6.49349384384316e-05
609	2	L109_2	1894	2.86495518064115e-05	1	0	S	242606	Luteibacter rhizovicinus	6.49349384384316e-05
609	2	L109_2	1896	2.86495518064115e-05	1	0	G	2233801	Ahniella	6.49349384384316e-05
609	2	L109_2	1897	2.86495518064115e-05	1	1	S	2021234	Ahniella affigens	6.49349384384316e-05
609	2	L109_2	1898	0.000601640587934642	21	0	O	135613	Chromatiales	0.00136363370720706
609	2	L109_2	1899	0.000343794621676938	12	0	F	72276	Ectothiorhodospiraceae	0.000779219261261179
609	2	L109_2	1900	8.59486554192346e-05	3	0	G	133193	Alkalilimnicola	0.000194804815315295
609	2	L109_2	1901	8.59486554192346e-05	3	0	S	351052	Alkalilimnicola ehrlichii	0.000194804815315295
609	2	L109_2	1903	8.59486554192346e-05	3	0	G	1335745	Spiribacter	0.000194804815315295
609	2	L109_2	1904	8.59486554192346e-05	3	3	S	1335757	Spiribacter curvatus	0.000194804815315295
609	2	L109_2	1905	8.59486554192346e-05	3	0	G	1765964	Acidihalobacter	0.000194804815315295
609	2	L109_2	1906	5.72991036128231e-05	2	2	S	160660	Acidihalobacter prosperus	0.000129869876876863
609	2	L109_2	1907	2.86495518064115e-05	1	1	S	1765967	Acidihalobacter ferrooxidans	6.49349384384316e-05
609	2	L109_2	1908	5.72991036128231e-05	2	0	G	106633	Thioalkalivibrio	0.000129869876876863
609	2	L109_2	1909	2.86495518064115e-05	1	1	S	396595	Thioalkalivibrio sp. K90mix	6.49349384384316e-05
609	2	L109_2	1910	2.86495518064115e-05	1	0	S	1033854	Thioalkalivibrio sulfidiphilus	6.49349384384316e-05
609	2	L109_2	1912	2.86495518064115e-05	1	0	G	85108	Halorhodospira	6.49349384384316e-05
609	2	L109_2	1913	2.86495518064115e-05	1	0	S	1053	Halorhodospira halophila	6.49349384384316e-05
609	2	L109_2	1915	0.000200546862644881	7	0	F	1046	Chromatiaceae	0.000454544569069021
609	2	L109_2	1916	8.59486554192346e-05	3	0	G	1227	Nitrosococcus	0.000194804815315295
609	2	L109_2	1917	2.86495518064115e-05	1	0	S	1229	Nitrosococcus oceani	6.49349384384316e-05
609	2	L109_2	1919	2.86495518064115e-05	1	0	S	133539	Nitrosococcus halophilus	6.49349384384316e-05
609	2	L109_2	1921	2.86495518064115e-05	1	0	S	473531	Nitrosococcus watsonii	6.49349384384316e-05
609	2	L109_2	1923	5.72991036128231e-05	2	0	G	85072	Allochromatium	0.000129869876876863
609	2	L109_2	1924	5.72991036128231e-05	2	0	S	1049	Allochromatium vinosum	0.000129869876876863
609	2	L109_2	1926	5.72991036128231e-05	2	0	G	156885	Thioflavicoccus	0.000129869876876863
609	2	L109_2	1927	5.72991036128231e-05	2	0	S	80679	Thioflavicoccus mobilis	0.000129869876876863
609	2	L109_2	1929	5.72991036128231e-05	2	0	F	255526	Halothiobacillaceae	0.000129869876876863
609	2	L109_2	1930	5.72991036128231e-05	2	0	G	109262	Halothiobacillus	0.000129869876876863
609	2	L109_2	1931	5.72991036128231e-05	2	2	S	1860122	Halothiobacillus sp. LS2	0.000129869876876863
609	2	L109_2	1932	0.000487042380708996	17	0	O	135619	Oceanospirillales	0.00110389395345334
609	2	L109_2	1933	0.000315145069870527	11	0	F	28256	Halomonadaceae	0.000714284322822748
609	2	L109_2	1934	0.000286495518064115	10	3	G	2745	Halomonas	0.000649349384384316
609	2	L109_2	1935	0.000114598207225646	4	4	S	115561	Halomonas hydrothermalis	0.000259739753753726
609	2	L109_2	1936	2.86495518064115e-05	1	1	S	2136172	Halomonas sp. SF2003	6.49349384384316e-05
609	2	L109_2	1937	2.86495518064115e-05	1	1	S	1897729	Halomonas aestuarii	6.49349384384316e-05
609	2	L109_2	1938	2.86495518064115e-05	1	1	S	1883416	Halomonas sp. 1513	6.49349384384316e-05
609	2	L109_2	1939	2.86495518064115e-05	1	0	G	42054	Chromohalobacter	6.49349384384316e-05
609	2	L109_2	1940	2.86495518064115e-05	1	0	S	158080	Chromohalobacter salexigens	6.49349384384316e-05
609	2	L109_2	1942	8.59486554192346e-05	3	0	F	2066474	Endozoicomonadaceae	0.000194804815315295
609	2	L109_2	1943	8.59486554192346e-05	3	0	G	305899	Endozoicomonas	0.000194804815315295
609	2	L109_2	1944	8.59486554192346e-05	3	0	S	1027273	Endozoicomonas montiporae	0.000194804815315295
609	2	L109_2	1946	5.72991036128231e-05	2	0	F	224372	Alcanivoracaceae	0.000129869876876863
609	2	L109_2	1947	2.86495518064115e-05	1	0	G	59753	Alcanivorax	6.49349384384316e-05
609	2	L109_2	1948	2.86495518064115e-05	1	0	S	1306787	Alcanivorax pacificus	6.49349384384316e-05
609	2	L109_2	1950	2.86495518064115e-05	1	0	G	2025617	Ketobacter	6.49349384384316e-05
609	2	L109_2	1951	2.86495518064115e-05	1	1	S	1917421	Ketobacter alkanivorans	6.49349384384316e-05
609	2	L109_2	1952	2.86495518064115e-05	1	0	F	191033	Oleiphilaceae	6.49349384384316e-05
609	2	L109_2	1953	2.86495518064115e-05	1	0	G	141450	Oleiphilus	6.49349384384316e-05
609	2	L109_2	1954	2.86495518064115e-05	1	1	S	141451	Oleiphilus messinensis	6.49349384384316e-05
609	2	L109_2	1955	0.000315145069870527	11	0	O	135625	Pasteurellales	0.000714284322822748
609	2	L109_2	1956	0.000315145069870527	11	0	F	712	Pasteurellaceae	0.000714284322822748
609	2	L109_2	1957	0.000171897310838469	6	0	G	724	Haemophilus	0.00038960963063059
609	2	L109_2	1958	8.59486554192346e-05	3	3	S	727	Haemophilus influenzae	0.000194804815315295
609	2	L109_2	1959	2.86495518064115e-05	1	0	S	729	Haemophilus parainfluenzae	6.49349384384316e-05
609	2	L109_2	1961	2.86495518064115e-05	1	1	S	730	Haemophilus ducreyi	6.49349384384316e-05
609	2	L109_2	1962	2.86495518064115e-05	1	1	S	249188	Haemophilus pittmaniae	6.49349384384316e-05
609	2	L109_2	1963	8.59486554192346e-05	3	1	G	416916	Aggregatibacter	0.000194804815315295
609	2	L109_2	1964	2.86495518064115e-05	1	1	S	732	Aggregatibacter aphrophilus	6.49349384384316e-05
609	2	L109_2	1965	2.86495518064115e-05	1	0	S	739	Aggregatibacter segnis	6.49349384384316e-05
609	2	L109_2	1967	5.72991036128231e-05	2	0	G	75984	Mannheimia	0.000129869876876863
609	2	L109_2	1968	5.72991036128231e-05	2	0	S	75985	Mannheimia haemolytica	0.000129869876876863
609	2	L109_2	1970	0.000286495518064115	10	0	O	135622	Alteromonadales	0.000649349384384316
609	2	L109_2	1971	8.59486554192346e-05	3	0	F	72275	Alteromonadaceae	0.000194804815315295
609	2	L109_2	1972	5.72991036128231e-05	2	0	G	288793	Salinimonas	0.000129869876876863
609	2	L109_2	1973	5.72991036128231e-05	2	2	S	2183582	Salinimonas sp. HMF8227	0.000129869876876863
609	2	L109_2	1974	2.86495518064115e-05	1	0	G	2742	Marinobacter	6.49349384384316e-05
609	2	L109_2	1975	2.86495518064115e-05	1	1	S	1874317	Marinobacter salinus	6.49349384384316e-05
609	2	L109_2	1976	8.59486554192346e-05	3	0	F	267888	Pseudoalteromonadaceae	0.000194804815315295
609	2	L109_2	1977	8.59486554192346e-05	3	0	G	53246	Pseudoalteromonas	0.000194804815315295
609	2	L109_2	1978	5.72991036128231e-05	2	0	S	176102	Pseudoalteromonas agarivorans	0.000129869876876863
609	2	L109_2	1980	2.86495518064115e-05	1	1	S	161398	Pseudoalteromonas phenolica	6.49349384384316e-05
609	2	L109_2	1981	5.72991036128231e-05	2	0	F	267890	Shewanellaceae	0.000129869876876863
609	2	L109_2	1982	5.72991036128231e-05	2	0	G	22	Shewanella	0.000129869876876863
609	2	L109_2	1983	2.86495518064115e-05	1	0	S	60217	Shewanella violacea	6.49349384384316e-05
609	2	L109_2	1985	2.86495518064115e-05	1	0	S	70864	Shewanella pealeana	6.49349384384316e-05
609	2	L109_2	1987	2.86495518064115e-05	1	0	F	267889	Colwelliaceae	6.49349384384316e-05
609	2	L109_2	1988	2.86495518064115e-05	1	0	G	28228	Colwellia	6.49349384384316e-05
609	2	L109_2	1989	2.86495518064115e-05	1	1	S	1967665	Colwellia beringensis	6.49349384384316e-05
609	2	L109_2	1990	2.86495518064115e-05	1	0	F	267892	Ferrimonadaceae	6.49349384384316e-05
609	2	L109_2	1991	2.86495518064115e-05	1	0	G	44011	Ferrimonas	6.49349384384316e-05
609	2	L109_2	1992	2.86495518064115e-05	1	0	S	44012	Ferrimonas balearica	6.49349384384316e-05
609	2	L109_2	1994	0.000200546862644881	7	0	O	135623	Vibrionales	0.000454544569069021
609	2	L109_2	1995	0.000200546862644881	7	0	F	641	Vibrionaceae	0.000454544569069021
609	2	L109_2	1996	0.000200546862644881	7	0	G	662	Vibrio	0.000454544569069021
609	2	L109_2	1997	2.86495518064115e-05	1	1	S	672	Vibrio vulnificus	6.49349384384316e-05
609	2	L109_2	1998	2.86495518064115e-05	1	1	S	666	Vibrio cholerae	6.49349384384316e-05
609	2	L109_2	1999	2.86495518064115e-05	1	1	S	1116375	Vibrio sp. EJY3	6.49349384384316e-05
609	2	L109_2	2000	2.86495518064115e-05	1	1	S	45658	Vibrio scophthalmi	6.49349384384316e-05
609	2	L109_2	2002	2.86495518064115e-05	1	1	S	680	Vibrio campbellii	6.49349384384316e-05
609	2	L109_2	2003	2.86495518064115e-05	1	1	S	55601	Vibrio anguillarum	6.49349384384316e-05
609	2	L109_2	2004	2.86495518064115e-05	1	1	S	190893	Vibrio coralliilyticus	6.49349384384316e-05
609	2	L109_2	2005	0.000114598207225646	4	0	O	72273	Thiotrichales	0.000259739753753726
609	2	L109_2	2006	8.59486554192346e-05	3	0	F	34064	Francisellaceae	0.000194804815315295
609	2	L109_2	2007	8.59486554192346e-05	3	1	G	262	Francisella	0.000194804815315295
609	2	L109_2	2008	5.72991036128231e-05	2	2	S	2007306	Francisella sp. FDC440	0.000129869876876863
609	2	L109_2	2009	2.86495518064115e-05	1	0	F	135616	Piscirickettsiaceae	6.49349384384316e-05
609	2	L109_2	2010	2.86495518064115e-05	1	1	G	34067	Cycloclasticus	6.49349384384316e-05
609	2	L109_2	2012	5.72991036128231e-05	2	0	G	1608298	Thiolapillus	0.000129869876876863
609	2	L109_2	2013	5.72991036128231e-05	2	2	S	1076588	Thiolapillus brandeum	0.000129869876876863
609	2	L109_2	2015	2.86495518064115e-05	1	1	S	1248727	endosymbiont of unidentified scaly snail isolate Monju	6.49349384384316e-05
609	2	L109_2	2016	2.86495518064115e-05	1	0	G	745410	Gallaecimonas	6.49349384384316e-05
609	2	L109_2	2017	2.86495518064115e-05	1	1	S	2291597	Gallaecimonas sp. HK-28	6.49349384384316e-05
609	2	L109_2	2018	8.59486554192346e-05	3	0	O	118969	Legionellales	0.000194804815315295
609	2	L109_2	2019	8.59486554192346e-05	3	0	F	444	Legionellaceae	0.000194804815315295
609	2	L109_2	2020	8.59486554192346e-05	3	0	G	445	Legionella	0.000194804815315295
609	2	L109_2	2021	2.86495518064115e-05	1	1	S	446	Legionella pneumophila	6.49349384384316e-05
609	2	L109_2	2022	2.86495518064115e-05	1	1	S	449	Legionella hackeliae	6.49349384384316e-05
609	2	L109_2	2023	2.86495518064115e-05	1	0	S	29423	Legionella oakridgensis	6.49349384384316e-05
609	2	L109_2	2025	8.59486554192346e-05	3	0	O	1692040	Acidiferrobacterales	0.000194804815315295
609	2	L109_2	2026	8.59486554192346e-05	3	0	F	1692041	Acidiferrobacteraceae	0.000194804815315295
609	2	L109_2	2027	5.72991036128231e-05	2	0	G	1744881	Sulfuricaulis	0.000129869876876863
609	2	L109_2	2028	5.72991036128231e-05	2	2	S	1620215	Sulfuricaulis limicola	0.000129869876876863
609	2	L109_2	2029	2.86495518064115e-05	1	0	G	986106	Acidiferrobacter	6.49349384384316e-05
609	2	L109_2	2030	2.86495518064115e-05	1	1	S	1281578	Acidiferrobacter sp. SPIII_3	6.49349384384316e-05
609	2	L109_2	2031	8.59486554192346e-05	3	0	O	1706369	Cellvibrionales	0.000194804815315295
609	2	L109_2	2032	2.86495518064115e-05	1	0	F	1706372	Halieaceae	6.49349384384316e-05
609	2	L109_2	2033	2.86495518064115e-05	1	0	G	1217416	Halioglobus	6.49349384384316e-05
609	2	L109_2	2034	2.86495518064115e-05	1	1	S	930805	Halioglobus japonicus	6.49349384384316e-05
609	2	L109_2	2035	2.86495518064115e-05	1	0	F	1706373	Microbulbiferaceae	6.49349384384316e-05
609	2	L109_2	2036	2.86495518064115e-05	1	0	G	48073	Microbulbifer	6.49349384384316e-05
609	2	L109_2	2037	2.86495518064115e-05	1	1	S	1769779	Microbulbifer aggregans	6.49349384384316e-05
609	2	L109_2	2038	2.86495518064115e-05	1	0	F	1706375	Spongiibacteraceae	6.49349384384316e-05
609	2	L109_2	2039	2.86495518064115e-05	1	0	G	1084558	Oceanicoccus	6.49349384384316e-05
609	2	L109_2	2040	2.86495518064115e-05	1	1	S	716816	Oceanicoccus sagamiensis	6.49349384384316e-05
609	2	L109_2	2041	2.86495518064115e-05	1	0	O	135618	Methylococcales	6.49349384384316e-05
609	2	L109_2	2042	2.86495518064115e-05	1	0	F	403	Methylococcaceae	6.49349384384316e-05
609	2	L109_2	2043	2.86495518064115e-05	1	0	G	762296	Methylovulum	6.49349384384316e-05
609	2	L109_2	2044	2.86495518064115e-05	1	1	S	1704499	Methylovulum psychrotolerans	6.49349384384316e-05
609	2	L109_2	2046	0.0113165729635326	395	12	C	28221	Deltaproteobacteria	0.0256493006831805
609	2	L109_2	2047	0.00888136105998758	310	7	O	213115	Desulfovibrionales	0.0201298309159138
609	2	L109_2	2048	0.00825107092024652	288	10	F	194924	Desulfovibrionaceae	0.0187012622702683
609	2	L109_2	2049	0.00656074736366824	229	48	G	872	Desulfovibrio	0.0148701009024008
609	2	L109_2	2050	0.0024925110071578	87	30	S	881	Desulfovibrio vulgaris	0.00564933964414355
609	2	L109_2	2053	0.00106003341683723	37	37	S	901	Desulfovibrio piger	0.00240259272222197
609	2	L109_2	2054	0.000458392828902585	16	16	S	44742	Desulfovibrio fairfieldensis	0.00103895901501491
609	2	L109_2	2055	0.000458392828902585	16	0	S	58180	Desulfovibrio alaskensis	0.00103895901501491
609	2	L109_2	2057	0.000286495518064115	10	0	S	879	Desulfovibrio gigas	0.000649349384384316
609	2	L109_2	2059	0.000143247759032058	5	0	S	873	Desulfovibrio africanus	0.000324674692192158
609	2	L109_2	2061	8.59486554192346e-05	3	3	S	644968	Desulfovibrio sp. FW1012B	0.000194804815315295
609	2	L109_2	2062	8.59486554192346e-05	3	3	S	1725232	Candidatus Desulfovibrio trichonymphae	0.000194804815315295
609	2	L109_2	2063	5.72991036128231e-05	2	0	S	184917	Desulfovibrio magneticus	0.000129869876876863
609	2	L109_2	2065	2.86495518064115e-05	1	0	S	876	Desulfovibrio desulfuricans	6.49349384384316e-05
609	2	L109_2	2067	2.86495518064115e-05	1	0	S	880	Desulfovibrio salexigens	6.49349384384316e-05
609	2	L109_2	2069	0.000974084761417992	34	0	G	41707	Lawsonia	0.00220778790690667
609	2	L109_2	2070	0.000974084761417992	34	34	S	29546	Lawsonia intracellularis	0.00220778790690667
609	2	L109_2	2071	0.000429743277096173	15	2	G	2035811	Pseudodesulfovibrio	0.000974024076576474
609	2	L109_2	2072	0.000143247759032058	5	5	S	57320	Pseudodesulfovibrio profundus	0.000324674692192158
609	2	L109_2	2073	0.000143247759032058	5	0	S	182210	Pseudodesulfovibrio aespoeensis	0.000324674692192158
609	2	L109_2	2075	5.72991036128231e-05	2	2	S	1716143	Pseudodesulfovibrio indicus	0.000129869876876863
609	2	L109_2	2076	2.86495518064115e-05	1	0	S	879567	Pseudodesulfovibrio piezophilus	6.49349384384316e-05
609	2	L109_2	2078	0.000401093725289762	14	0	F	213116	Desulfomicrobiaceae	0.000909089138138043
609	2	L109_2	2079	0.000401093725289762	14	0	G	898	Desulfomicrobium	0.000909089138138043
609	2	L109_2	2080	0.000286495518064115	10	0	S	132132	Desulfomicrobium orale	0.000649349384384316
609	2	L109_2	2082	0.000114598207225646	4	0	S	899	Desulfomicrobium baculatum	0.000259739753753726
609	2	L109_2	2084	2.86495518064115e-05	1	0	F	213117	Desulfohalobiaceae	6.49349384384316e-05
609	2	L109_2	2085	2.86495518064115e-05	1	0	G	45662	Desulfohalobium	6.49349384384316e-05
609	2	L109_2	2086	2.86495518064115e-05	1	0	S	45663	Desulfohalobium retbaense	6.49349384384316e-05
609	2	L109_2	2088	0.000658939691547465	23	0	O	29	Myxococcales	0.00149350358408393
609	2	L109_2	2090	0.000143247759032058	5	0	F	1524215	Anaeromyxobacteraceae	0.000324674692192158
609	2	L109_2	2091	0.000143247759032058	5	0	G	161492	Anaeromyxobacter	0.000324674692192158
609	2	L109_2	2092	8.59486554192346e-05	3	3	S	447217	Anaeromyxobacter sp. K	0.000194804815315295
609	2	L109_2	2093	2.86495518064115e-05	1	0	S	161493	Anaeromyxobacter dehalogenans	6.49349384384316e-05
609	2	L109_2	2095	2.86495518064115e-05	1	1	S	404589	Anaeromyxobacter sp. Fw109-5	6.49349384384316e-05
609	2	L109_2	2096	0.000114598207225646	4	0	F	31	Myxococcaceae	0.000259739753753726
609	2	L109_2	2097	5.72991036128231e-05	2	0	G	32	Myxococcus	0.000129869876876863
609	2	L109_2	2098	2.86495518064115e-05	1	0	S	33	Myxococcus fulvus	6.49349384384316e-05
609	2	L109_2	2100	2.86495518064115e-05	1	0	S	83455	Myxococcus stipitatus	6.49349384384316e-05
609	2	L109_2	2102	5.72991036128231e-05	2	0	G	83461	Corallococcus	0.000129869876876863
609	2	L109_2	2103	5.72991036128231e-05	2	0	S	184914	Corallococcus coralloides	0.000129869876876863
609	2	L109_2	2105	8.59486554192346e-05	3	0	F	39	Archangiaceae	0.000194804815315295
609	2	L109_2	2106	2.86495518064115e-05	1	0	G	40	Stigmatella	6.49349384384316e-05
609	2	L109_2	2107	2.86495518064115e-05	1	0	S	41	Stigmatella aurantiaca	6.49349384384316e-05
609	2	L109_2	2109	2.86495518064115e-05	1	0	G	42	Cystobacter	6.49349384384316e-05
609	2	L109_2	2110	2.86495518064115e-05	1	1	S	43	Cystobacter fuscus	6.49349384384316e-05
609	2	L109_2	2111	2.86495518064115e-05	1	0	G	44	Melittangium	6.49349384384316e-05
609	2	L109_2	2112	2.86495518064115e-05	1	0	S	83453	Melittangium boletus	6.49349384384316e-05
609	2	L109_2	2115	8.59486554192346e-05	3	0	F	49	Polyangiaceae	0.000194804815315295
609	2	L109_2	2116	5.72991036128231e-05	2	0	G	39643	Sorangium	0.000129869876876863
609	2	L109_2	2117	5.72991036128231e-05	2	2	S	56	Sorangium cellulosum	0.000129869876876863
609	2	L109_2	2118	2.86495518064115e-05	1	0	G	50	Chondromyces	6.49349384384316e-05
609	2	L109_2	2119	2.86495518064115e-05	1	1	S	52	Chondromyces crocatus	6.49349384384316e-05
609	2	L109_2	2120	5.72991036128231e-05	2	0	F	1055686	Sandaracinaceae	0.000129869876876863
609	2	L109_2	2121	5.72991036128231e-05	2	0	G	1055688	Sandaracinus	0.000129869876876863
609	2	L109_2	2122	5.72991036128231e-05	2	2	S	927083	Sandaracinus amylolyticus	0.000129869876876863
609	2	L109_2	2124	2.86495518064115e-05	1	0	F	224464	Kofleriaceae	6.49349384384316e-05
609	2	L109_2	2125	2.86495518064115e-05	1	0	G	162027	Haliangium	6.49349384384316e-05
609	2	L109_2	2126	2.86495518064115e-05	1	0	S	80816	Haliangium ochraceum	6.49349384384316e-05
609	2	L109_2	2128	0.000658939691547465	23	5	O	69541	Desulfuromonadales	0.00149350358408393
609	2	L109_2	2129	0.00037244417348335	13	0	F	213422	Geobacteraceae	0.000844154199699611
609	2	L109_2	2130	0.00037244417348335	13	1	G	28231	Geobacter	0.000844154199699611
609	2	L109_2	2131	0.000114598207225646	4	4	S	35554	Geobacter sulfurreducens	0.000259739753753726
609	2	L109_2	2132	5.72991036128231e-05	2	0	S	28232	Geobacter metallireducens	0.000129869876876863
609	2	L109_2	2134	5.72991036128231e-05	2	0	S	225194	Geobacter bemidjiensis	0.000129869876876863
609	2	L109_2	2136	5.72991036128231e-05	2	2	S	443143	Geobacter sp. M18	0.000129869876876863
609	2	L109_2	2137	2.86495518064115e-05	1	0	S	351604	Geobacter uraniireducens	6.49349384384316e-05
609	2	L109_2	2139	2.86495518064115e-05	1	0	S	1203471	Geobacter daltonii	6.49349384384316e-05
609	2	L109_2	2141	0.000143247759032058	5	0	F	213421	Desulfuromonadaceae	0.000324674692192158
609	2	L109_2	2142	8.59486554192346e-05	3	0	G	890	Desulfuromonas	0.000194804815315295
609	2	L109_2	2143	5.72991036128231e-05	2	2	S	1823759	Desulfuromonas sp. DDH964	0.000129869876876863
609	2	L109_2	2144	2.86495518064115e-05	1	1	S	1603606	Desulfuromonas soudanensis	6.49349384384316e-05
609	2	L109_2	2145	5.72991036128231e-05	2	0	G	18	Pelobacter	0.000129869876876863
609	2	L109_2	2146	2.86495518064115e-05	1	1	S	29542	Pelobacter acetylenicus	6.49349384384316e-05
609	2	L109_2	2147	2.86495518064115e-05	1	0	S	29543	Pelobacter propionicus	6.49349384384316e-05
609	2	L109_2	2149	0.000658939691547465	23	0	O	213118	Desulfobacterales	0.00149350358408393
609	2	L109_2	2150	0.000458392828902585	16	3	F	213119	Desulfobacteraceae	0.00103895901501491
609	2	L109_2	2151	0.000171897310838469	6	0	G	896	Desulfococcus	0.00038960963063059
609	2	L109_2	2152	8.59486554192346e-05	3	3	S	897	Desulfococcus multivorans	0.000194804815315295
609	2	L109_2	2153	8.59486554192346e-05	3	0	S	181663	Desulfococcus oleovorans	0.000194804815315295
609	2	L109_2	2155	0.000143247759032058	5	0	G	218207	Desulfatibacillum	0.000324674692192158
609	2	L109_2	2156	0.000143247759032058	5	0	S	259354	Desulfatibacillum alkenivorans	0.000324674692192158
609	2	L109_2	2158	2.86495518064115e-05	1	0	G	2289	Desulfobacter	6.49349384384316e-05
609	2	L109_2	2159	2.86495518064115e-05	1	0	S	2293	Desulfobacter postgatei	6.49349384384316e-05
609	2	L109_2	2161	2.86495518064115e-05	1	0	G	2295	Desulfobacterium	6.49349384384316e-05
609	2	L109_2	2162	2.86495518064115e-05	1	0	S	2296	Desulfobacterium autotrophicum	6.49349384384316e-05
609	2	L109_2	2164	0.000200546862644881	7	0	F	213121	Desulfobulbaceae	0.000454544569069021
609	2	L109_2	2165	0.000171897310838469	6	0	G	893	Desulfobulbus	0.00038960963063059
609	2	L109_2	2166	0.000171897310838469	6	6	S	1986146	Desulfobulbus sp. ORNL	0.00038960963063059
609	2	L109_2	2167	2.86495518064115e-05	1	0	G	427922	Desulfurivibrio	6.49349384384316e-05
609	2	L109_2	2168	2.86495518064115e-05	1	0	S	427923	Desulfurivibrio alkaliphilus	6.49349384384316e-05
609	2	L109_2	2171	2.86495518064115e-05	1	0	G	1551504	Candidatus Babela	6.49349384384316e-05
609	2	L109_2	2172	2.86495518064115e-05	1	1	S	673862	Candidatus Babela massiliensis	6.49349384384316e-05
609	2	L109_2	2173	2.86495518064115e-05	1	0	O	213113	Desulfurellales	6.49349384384316e-05
609	2	L109_2	2174	2.86495518064115e-05	1	0	F	117942	Desulfurellaceae	6.49349384384316e-05
609	2	L109_2	2175	2.86495518064115e-05	1	0	G	84404	Hippea	6.49349384384316e-05
609	2	L109_2	2176	2.86495518064115e-05	1	0	S	84405	Hippea maritima	6.49349384384316e-05
609	2	L109_2	2178	2.86495518064115e-05	1	0	O	213462	Syntrophobacterales	6.49349384384316e-05
609	2	L109_2	2179	2.86495518064115e-05	1	0	F	213468	Syntrophaceae	6.49349384384316e-05
609	2	L109_2	2180	2.86495518064115e-05	1	0	G	2357	Desulfomonile	6.49349384384316e-05
609	2	L109_2	2181	2.86495518064115e-05	1	0	S	2358	Desulfomonile tiedjei	6.49349384384316e-05
609	2	L109_2	2183	2.86495518064115e-05	1	0	F	1902584	Candidatus Desulfofervidaceae	6.49349384384316e-05
609	2	L109_2	2184	2.86495518064115e-05	1	0	G	1902583	Candidatus Desulfofervidus	6.49349384384316e-05
609	2	L109_2	2185	2.86495518064115e-05	1	1	S	1621989	Candidatus Desulfofervidus auxilii	6.49349384384316e-05
609	2	L109_2	2186	0.00381039039025273	133	0	C	29547	Epsilonproteobacteria	0.00863634681231141
609	2	L109_2	2187	0.00381039039025273	133	2	O	213849	Campylobacterales	0.00863634681231141
609	2	L109_2	2188	0.00320874980231809	112	0	F	72294	Campylobacteraceae	0.00727271310510434
609	2	L109_2	2189	0.00320874980231809	112	23	G	194	Campylobacter	0.00727271310510434
609	2	L109_2	2190	0.0010027343132244	35	35	S	195	Campylobacter coli	0.00227272284534511
609	2	L109_2	2191	0.000974084761417992	34	23	S	197	Campylobacter jejuni	0.00220778790690667
609	2	L109_2	2194	0.000229196414451292	8	0	S	75658	Campylobacter lanienae	0.000519479507507453
609	2	L109_2	2196	0.000114598207225646	4	4	S	824	Campylobacter gracilis	0.000259739753753726
609	2	L109_2	2197	8.59486554192346e-05	3	1	S	199	Campylobacter concisus	0.000194804815315295
609	2	L109_2	2199	8.59486554192346e-05	3	0	S	201	Campylobacter lari	0.000194804815315295
609	2	L109_2	2201	5.72991036128231e-05	2	0	S	1031542	Campylobacter volucris	0.000129869876876863
609	2	L109_2	2203	0.000515691932515408	18	0	F	72293	Helicobacteraceae	0.00116882889189177
609	2	L109_2	2204	0.00037244417348335	13	0	G	286130	Sulfuricurvum	0.000844154199699611
609	2	L109_2	2205	0.00037244417348335	13	0	S	148813	Sulfuricurvum kujiense	0.000844154199699611
609	2	L109_2	2207	8.59486554192346e-05	3	1	G	202746	Sulfurimonas	0.000194804815315295
609	2	L109_2	2208	5.72991036128231e-05	2	0	S	202747	Sulfurimonas autotrophica	0.000129869876876863
609	2	L109_2	2210	5.72991036128231e-05	2	0	G	209	Helicobacter	0.000129869876876863
609	2	L109_2	2211	2.86495518064115e-05	1	0	S	123841	Helicobacter canadensis	6.49349384384316e-05
609	2	L109_2	2213	2.86495518064115e-05	1	1	S	135569	Helicobacter apodemus	6.49349384384316e-05
609	2	L109_2	2215	2.86495518064115e-05	1	0	G	269260	Nitratifractor	6.49349384384316e-05
609	2	L109_2	2216	2.86495518064115e-05	1	0	S	269261	Nitratifractor salsuginis	6.49349384384316e-05
609	2	L109_2	2218	0.0132074433827557	461	8	C	28216	Betaproteobacteria	0.029935006620117
609	2	L109_2	2219	0.0122906577249506	429	24	O	80840	Burkholderiales	0.0278570885900872
609	2	L109_2	2222	0.00727698615882853	254	254	S	1834205	Burkholderiales bacterium YL45	0.0164934743633616
609	2	L109_2	2223	2.86495518064115e-05	1	1	S	1469502	Burkholderiales bacterium GJ-E10	6.49349384384316e-05
609	2	L109_2	2225	8.59486554192346e-05	3	0	G	65047	Mitsuaria	0.000194804815315295
609	2	L109_2	2226	8.59486554192346e-05	3	3	S	1658665	Mitsuaria sp. 7	0.000194804815315295
609	2	L109_2	2227	5.72991036128231e-05	2	0	G	28067	Rubrivivax	0.000129869876876863
609	2	L109_2	2228	5.72991036128231e-05	2	0	S	28068	Rubrivivax gelatinosus	0.000129869876876863
609	2	L109_2	2230	2.86495518064115e-05	1	0	G	88	Leptothrix	6.49349384384316e-05
609	2	L109_2	2231	2.86495518064115e-05	1	0	S	34029	Leptothrix cholodnii	6.49349384384316e-05
609	2	L109_2	2233	2.86495518064115e-05	1	0	G	93681	Roseateles	6.49349384384316e-05
609	2	L109_2	2234	2.86495518064115e-05	1	1	S	76731	Roseateles depolymerans	6.49349384384316e-05
609	2	L109_2	2235	2.86495518064115e-05	1	0	G	316612	Methylibium	6.49349384384316e-05
609	2	L109_2	2236	2.86495518064115e-05	1	0	S	105560	Methylibium petroleiphilum	6.49349384384316e-05
609	2	L109_2	2238	2.86495518064115e-05	1	0	G	318147	Paucibacter	6.49349384384316e-05
609	2	L109_2	2239	2.86495518064115e-05	1	1	S	1768242	Paucibacter sp. KCTC 42545	6.49349384384316e-05
609	2	L109_2	2240	0.00120328117586928	42	2	F	80864	Comamonadaceae	0.00272726741441413
609	2	L109_2	2241	0.000200546862644881	7	2	G	34072	Variovorax	0.000454544569069021
609	2	L109_2	2242	8.59486554192346e-05	3	0	S	34073	Variovorax paradoxus	0.000194804815315295
609	2	L109_2	2245	5.72991036128231e-05	2	2	S	1795631	Variovorax sp. PAMC 28711	0.000129869876876863
609	2	L109_2	2246	0.000171897310838469	6	1	G	47420	Hydrogenophaga	0.00038960963063059
609	2	L109_2	2247	0.000114598207225646	4	4	S	1763535	Hydrogenophaga crassostreae	0.000259739753753726
609	2	L109_2	2248	2.86495518064115e-05	1	1	S	795665	Hydrogenophaga sp. PBC	6.49349384384316e-05
609	2	L109_2	2249	0.000143247759032058	5	0	G	283	Comamonas	0.000324674692192158
609	2	L109_2	2250	8.59486554192346e-05	3	3	S	225992	Comamonas kerstersii	0.000194804815315295
609	2	L109_2	2251	5.72991036128231e-05	2	2	S	285	Comamonas testosteroni	0.000129869876876863
609	2	L109_2	2252	0.000114598207225646	4	1	G	12916	Acidovorax	0.000259739753753726
609	2	L109_2	2253	5.72991036128231e-05	2	2	S	80868	Acidovorax cattleyae	0.000129869876876863
609	2	L109_2	2254	2.86495518064115e-05	1	1	S	553814	Acidovorax carolinensis	6.49349384384316e-05
609	2	L109_2	2255	0.000114598207225646	4	0	G	219181	Ottowia	0.000259739753753726
609	2	L109_2	2256	0.000114598207225646	4	4	S	2109914	Ottowia oryzae	0.000259739753753726
609	2	L109_2	2257	8.59486554192346e-05	3	0	G	1649468	Melaminivora	0.000194804815315295
609	2	L109_2	2258	8.59486554192346e-05	3	3	S	2116657	Melaminivora sp. SC2-7	0.000194804815315295
609	2	L109_2	2259	8.59486554192346e-05	3	0	G	28065	Rhodoferax	0.000194804815315295
609	2	L109_2	2260	2.86495518064115e-05	1	1	S	81479	Rhodoferax antarcticus	6.49349384384316e-05
609	2	L109_2	2261	2.86495518064115e-05	1	1	S	1484693	Rhodoferax saidenbachensis	6.49349384384316e-05
609	2	L109_2	2262	2.86495518064115e-05	1	1	S	1842727	Rhodoferax koreense	6.49349384384316e-05
609	2	L109_2	2263	5.72991036128231e-05	2	0	G	174951	Ramlibacter	0.000129869876876863
609	2	L109_2	2264	5.72991036128231e-05	2	2	S	94132	Ramlibacter tataouinensis	0.000129869876876863
609	2	L109_2	2266	2.86495518064115e-05	1	1	S	1458426	Comamonadaceae bacterium B1	6.49349384384316e-05
609	2	L109_2	2267	2.86495518064115e-05	1	0	G	201096	Alicycliphilus	6.49349384384316e-05
609	2	L109_2	2268	2.86495518064115e-05	1	0	S	179636	Alicycliphilus denitrificans	6.49349384384316e-05
609	2	L109_2	2270	2.86495518064115e-05	1	0	G	281915	Curvibacter	6.49349384384316e-05
609	2	L109_2	2271	2.86495518064115e-05	1	1	S	1844971	Curvibacter sp. AEP1-3	6.49349384384316e-05
609	2	L109_2	2272	2.86495518064115e-05	1	0	G	352450	Simplicispira	6.49349384384316e-05
609	2	L109_2	2273	2.86495518064115e-05	1	1	S	2109915	Simplicispira suum	6.49349384384316e-05
609	2	L109_2	2274	2.86495518064115e-05	1	0	G	665874	Limnohabitans	6.49349384384316e-05
609	2	L109_2	2275	2.86495518064115e-05	1	1	S	1678128	Limnohabitans sp. 63ED37-2	6.49349384384316e-05
609	2	L109_2	2276	2.86495518064115e-05	1	0	G	1436289	Candidatus Symbiobacter	6.49349384384316e-05
609	2	L109_2	2277	2.86495518064115e-05	1	0	S	1436290	Candidatus Symbiobacter mobilis	6.49349384384316e-05
609	2	L109_2	2279	0.00111733252045005	39	2	F	506	Alcaligenaceae	0.00253246259909883
609	2	L109_2	2280	0.000429743277096173	15	4	G	517	Bordetella	0.000974024076576474
609	2	L109_2	2281	0.000200546862644881	7	7	S	1331258	Bordetella pseudohinzii	0.000454544569069021
609	2	L109_2	2282	2.86495518064115e-05	1	1	S	1746199	Bordetella sp. N	6.49349384384316e-05
609	2	L109_2	2283	2.86495518064115e-05	1	0	S	521	Bordetella avium	6.49349384384316e-05
609	2	L109_2	2285	2.86495518064115e-05	1	1	S	123899	Bordetella trematum	6.49349384384316e-05
609	2	L109_2	2286	2.86495518064115e-05	1	1	S	463025	Bordetella bronchialis	6.49349384384316e-05
609	2	L109_2	2287	0.000257845966257704	9	5	G	222	Achromobacter	0.000584414445945885
609	2	L109_2	2288	8.59486554192346e-05	3	3	S	217203	Achromobacter spanius	0.000194804815315295
609	2	L109_2	2289	2.86495518064115e-05	1	1	S	85698	Achromobacter xylosoxidans	6.49349384384316e-05
609	2	L109_2	2290	8.59486554192346e-05	3	0	G	90243	Oligella	0.000194804815315295
609	2	L109_2	2291	8.59486554192346e-05	3	3	S	90245	Oligella urethralis	0.000194804815315295
609	2	L109_2	2292	8.59486554192346e-05	3	0	G	359336	Castellaniella	0.000194804815315295
609	2	L109_2	2293	8.59486554192346e-05	3	0	S	75697	Castellaniella defragrans	0.000194804815315295
609	2	L109_2	2295	5.72991036128231e-05	2	0	G	290425	Advenella	0.000129869876876863
609	2	L109_2	2296	2.86495518064115e-05	1	0	S	302406	Advenella mimigardefordensis	6.49349384384316e-05
609	2	L109_2	2298	2.86495518064115e-05	1	0	S	310575	Advenella kashmirensis	6.49349384384316e-05
609	2	L109_2	2300	5.72991036128231e-05	2	0	G	1472344	Basilea	0.000129869876876863
609	2	L109_2	2301	5.72991036128231e-05	2	0	S	1472345	Basilea psittacipulmonis	0.000129869876876863
609	2	L109_2	2303	2.86495518064115e-05	1	0	G	507	Alcaligenes	6.49349384384316e-05
609	2	L109_2	2304	2.86495518064115e-05	1	1	S	511	Alcaligenes faecalis	6.49349384384316e-05
609	2	L109_2	2305	2.86495518064115e-05	1	0	G	29574	Taylorella	6.49349384384316e-05
609	2	L109_2	2306	2.86495518064115e-05	1	0	S	84590	Taylorella asinigenitalis	6.49349384384316e-05
609	2	L109_2	2308	2.86495518064115e-05	1	0	G	305976	Pusillimonas	6.49349384384316e-05
609	2	L109_2	2309	2.86495518064115e-05	1	1	S	1007105	Pusillimonas sp. T7-7	6.49349384384316e-05
609	2	L109_2	2310	0.00106003341683723	37	4	F	119060	Burkholderiaceae	0.00240259272222197
609	2	L109_2	2311	0.000343794621676938	12	1	G	32008	Burkholderia	0.000779219261261179
609	2	L109_2	2313	2.86495518064115e-05	1	1	S	95485	Burkholderia stabilis	6.49349384384316e-05
609	2	L109_2	2314	2.86495518064115e-05	1	1	S	265293	Pseudomonas mesoacidophila	6.49349384384316e-05
609	2	L109_2	2315	2.86495518064115e-05	1	1	S	292	Burkholderia cepacia	6.49349384384316e-05
609	2	L109_2	2316	2.86495518064115e-05	1	1	S	1097668	Burkholderia sp. YI23	6.49349384384316e-05
609	2	L109_2	2317	2.86495518064115e-05	1	1	S	2217913	Burkholderia sp. JP2-270	6.49349384384316e-05
609	2	L109_2	2318	2.86495518064115e-05	1	1	S	1804984	Burkholderia sp. OLGA172	6.49349384384316e-05
609	2	L109_2	2319	2.86495518064115e-05	1	1	S	1795874	Burkholderia sp. PAMC 28687	6.49349384384316e-05
609	2	L109_2	2320	0.000286495518064115	10	1	G	106589	Cupriavidus	0.000649349384384316
609	2	L109_2	2321	0.000143247759032058	5	5	S	164546	Cupriavidus taiwanensis	0.000324674692192158
609	2	L109_2	2322	8.59486554192346e-05	3	0	S	248026	Cupriavidus pinatubonensis	0.000194804815315295
609	2	L109_2	2324	2.86495518064115e-05	1	1	S	119219	Cupriavidus metallidurans	6.49349384384316e-05
609	2	L109_2	2325	0.000114598207225646	4	0	G	93217	Pandoraea	0.000259739753753726
609	2	L109_2	2326	5.72991036128231e-05	2	2	S	656179	Pandoraea faecigallinarum	0.000129869876876863
609	2	L109_2	2327	2.86495518064115e-05	1	1	S	93218	Pandoraea apista	6.49349384384316e-05
609	2	L109_2	2328	2.86495518064115e-05	1	1	S	93222	Pandoraea sputorum	6.49349384384316e-05
609	2	L109_2	2329	8.59486554192346e-05	3	2	G	44013	Polynucleobacter	0.000194804815315295
609	2	L109_2	2330	2.86495518064115e-05	1	0	S	576610	Polynucleobacter necessarius	6.49349384384316e-05
609	2	L109_2	2332	5.72991036128231e-05	2	0	G	48736	Ralstonia	0.000129869876876863
609	2	L109_2	2333	2.86495518064115e-05	1	1	S	305	Ralstonia solanacearum	6.49349384384316e-05
609	2	L109_2	2334	2.86495518064115e-05	1	1	S	190721	Ralstonia insidiosa	6.49349384384316e-05
609	2	L109_2	2335	5.72991036128231e-05	2	0	G	1822464	Paraburkholderia	0.000129869876876863
609	2	L109_2	2336	2.86495518064115e-05	1	1	S	1926494	Paraburkholderia sp. SOS3	6.49349384384316e-05
609	2	L109_2	2337	2.86495518064115e-05	1	1	S	2026199	Paraburkholderia aromaticivorans	6.49349384384316e-05
609	2	L109_2	2338	0.000601640587934642	21	0	F	75682	Oxalobacteraceae	0.00136363370720706
609	2	L109_2	2339	0.000200546862644881	7	0	G	963	Herbaspirillum	0.000454544569069021
609	2	L109_2	2340	0.000171897310838469	6	6	S	92645	Herbaspirillum frisingense	0.00038960963063059
609	2	L109_2	2341	2.86495518064115e-05	1	1	S	2025949	Herbaspirillum sp. meg3	6.49349384384316e-05
609	2	L109_2	2342	0.000200546862644881	7	1	G	202907	Collimonas	0.000454544569069021
609	2	L109_2	2343	0.000114598207225646	4	4	S	279058	Collimonas arenae	0.000259739753753726
609	2	L109_2	2344	5.72991036128231e-05	2	2	S	279113	Collimonas pratensis	0.000129869876876863
609	2	L109_2	2345	0.000171897310838469	6	0	G	149698	Massilia	0.00038960963063059
609	2	L109_2	2346	5.72991036128231e-05	2	2	S	1678028	Massilia sp. NR 4-1	0.000129869876876863
609	2	L109_2	2347	2.86495518064115e-05	1	1	S	1593482	Massilia sp. YMA4	6.49349384384316e-05
609	2	L109_2	2348	2.86495518064115e-05	1	1	S	1707785	Massilia sp. WG5	6.49349384384316e-05
609	2	L109_2	2349	2.86495518064115e-05	1	1	S	2045208	Massilia violaceinigra	6.49349384384316e-05
609	2	L109_2	2350	2.86495518064115e-05	1	1	S	2072590	Massilia armeniaca	6.49349384384316e-05
609	2	L109_2	2351	2.86495518064115e-05	1	0	G	29580	Janthinobacterium	6.49349384384316e-05
609	2	L109_2	2352	2.86495518064115e-05	1	1	S	375286	Janthinobacterium sp. Marseille	6.49349384384316e-05
609	2	L109_2	2353	0.000286495518064115	10	1	O	206351	Neisseriales	0.000649349384384316
609	2	L109_2	2354	0.000200546862644881	7	0	F	481	Neisseriaceae	0.000454544569069021
609	2	L109_2	2355	0.000171897310838469	6	0	G	482	Neisseria	0.00038960963063059
609	2	L109_2	2356	0.000114598207225646	4	3	S	495	Neisseria elongata	0.000259739753753726
609	2	L109_2	2358	2.86495518064115e-05	1	0	S	486	Neisseria lactamica	6.49349384384316e-05
609	2	L109_2	2360	2.86495518064115e-05	1	1	S	1853278	Neisseria sp. 10023	6.49349384384316e-05
609	2	L109_2	2361	2.86495518064115e-05	1	0	G	538	Eikenella	6.49349384384316e-05
609	2	L109_2	2362	2.86495518064115e-05	1	1	S	539	Eikenella corrodens	6.49349384384316e-05
609	2	L109_2	2363	5.72991036128231e-05	2	0	F	1499392	Chromobacteriaceae	0.000129869876876863
609	2	L109_2	2364	2.86495518064115e-05	1	0	G	568394	Pseudogulbenkiania	6.49349384384316e-05
609	2	L109_2	2365	2.86495518064115e-05	1	1	S	748280	Pseudogulbenkiania sp. NH8B	6.49349384384316e-05
609	2	L109_2	2366	2.86495518064115e-05	1	0	G	885864	Jeongeupia	6.49349384384316e-05
609	2	L109_2	2367	2.86495518064115e-05	1	1	S	1906741	Jeongeupia sp. USM3	6.49349384384316e-05
609	2	L109_2	2368	0.000229196414451292	8	2	O	206389	Rhodocyclales	0.000519479507507453
609	2	L109_2	2369	0.000114598207225646	4	1	F	2008794	Zoogloeaceae	0.000259739753753726
609	2	L109_2	2370	8.59486554192346e-05	3	0	G	33057	Thauera	0.000194804815315295
609	2	L109_2	2371	5.72991036128231e-05	2	2	S	96773	Thauera chlorobenzoica	0.000129869876876863
609	2	L109_2	2372	2.86495518064115e-05	1	0	S	59405	Thauera aromatica	6.49349384384316e-05
609	2	L109_2	2374	5.72991036128231e-05	2	0	F	75787	Rhodocyclaceae	0.000129869876876863
609	2	L109_2	2375	5.72991036128231e-05	2	0	G	146937	Azospira	0.000129869876876863
609	2	L109_2	2376	5.72991036128231e-05	2	0	S	146939	Azospira oryzae	0.000129869876876863
609	2	L109_2	2378	0.000114598207225646	4	0	O	32003	Nitrosomonadales	0.000259739753753726
609	2	L109_2	2379	5.72991036128231e-05	2	0	F	32011	Methylophilaceae	0.000129869876876863
609	2	L109_2	2380	2.86495518064115e-05	1	1	G	81682	Methylovorus	6.49349384384316e-05
609	2	L109_2	2381	2.86495518064115e-05	1	0	G	1679002	Candidatus Methylopumilus	6.49349384384316e-05
609	2	L109_2	2382	2.86495518064115e-05	1	1	S	1581680	Candidatus Methylopumilus turicensis	6.49349384384316e-05
609	2	L109_2	2383	2.86495518064115e-05	1	0	F	206379	Nitrosomonadaceae	6.49349384384316e-05
609	2	L109_2	2384	2.86495518064115e-05	1	0	G	914	Nitrosomonas	6.49349384384316e-05
609	2	L109_2	2385	2.86495518064115e-05	1	1	S	261292	Nitrosomonas sp. Is79A3	6.49349384384316e-05
609	2	L109_2	2386	2.86495518064115e-05	1	0	F	2008793	Sterolibacteriaceae	6.49349384384316e-05
609	2	L109_2	2387	2.86495518064115e-05	1	0	G	378210	Methyloversatilis	6.49349384384316e-05
609	2	L109_2	2388	2.86495518064115e-05	1	1	S	1842540	Methyloversatilis sp. RAC08	6.49349384384316e-05
609	2	L109_2	2391	2.86495518064115e-05	1	1	S	543913	beta proteobacterium CB	6.49349384384316e-05
609	2	L109_2	2392	2.86495518064115e-05	1	1	S	1904640	Betaproteobacteria bacterium GR16-43	6.49349384384316e-05
609	2	L109_2	2393	0.00999869358043763	349	53	C	28211	Alphaproteobacteria	0.0226622935150126
609	2	L109_2	2394	0.00381039039025273	133	26	O	356	Rhizobiales	0.00863634681231141
609	2	L109_2	2395	0.000859486554192346	30	0	F	82115	Rhizobiaceae	0.00194804815315295
609	2	L109_2	2397	0.000315145069870527	11	1	G	379	Rhizobium	0.000714284322822748
609	2	L109_2	2398	0.000114598207225646	4	4	S	29449	Rhizobium etli	0.000259739753753726
609	2	L109_2	2399	8.59486554192346e-05	3	3	S	384	Rhizobium leguminosarum	0.000194804815315295
609	2	L109_2	2400	5.72991036128231e-05	2	2	S	348824	Rhizobium favelukesii	0.000129869876876863
609	2	L109_2	2401	2.86495518064115e-05	1	1	S	1125847	Rhizobium sp. NT-26	6.49349384384316e-05
609	2	L109_2	2402	0.000114598207225646	4	0	G	357	Agrobacterium	0.000259739753753726
609	2	L109_2	2404	8.59486554192346e-05	3	0	S	1176649	Agrobacterium fabrum	0.000194804815315295
609	2	L109_2	2406	2.86495518064115e-05	1	0	S	358	Agrobacterium tumefaciens	6.49349384384316e-05
609	2	L109_2	2408	2.86495518064115e-05	1	0	G	1525371	Neorhizobium	6.49349384384316e-05
609	2	L109_2	2409	2.86495518064115e-05	1	0	S	399	Neorhizobium galegae	6.49349384384316e-05
609	2	L109_2	2413	0.000229196414451292	8	0	G	28105	Sinorhizobium	0.000519479507507453
609	2	L109_2	2414	8.59486554192346e-05	3	3	S	382	Sinorhizobium meliloti	0.000194804815315295
609	2	L109_2	2416	8.59486554192346e-05	3	1	S	380	Sinorhizobium fredii	0.000194804815315295
609	2	L109_2	2418	2.86495518064115e-05	1	0	S	110321	Sinorhizobium medicae	6.49349384384316e-05
609	2	L109_2	2420	2.86495518064115e-05	1	1	S	1842534	Sinorhizobium sp. RAC02	6.49349384384316e-05
609	2	L109_2	2421	5.72991036128231e-05	2	0	G	106591	Ensifer	0.000129869876876863
609	2	L109_2	2422	5.72991036128231e-05	2	0	S	716925	Ensifer sojae	0.000129869876876863
609	2	L109_2	2424	5.72991036128231e-05	2	0	G	34019	Liberibacter	0.000129869876876863
609	2	L109_2	2425	5.72991036128231e-05	2	2	S	34021	Candidatus Liberibacter asiaticus	0.000129869876876863
609	2	L109_2	2426	0.000601640587934642	21	2	F	45401	Hyphomicrobiaceae	0.00136363370720706
609	2	L109_2	2427	0.00037244417348335	13	4	G	46913	Devosia	0.000844154199699611
609	2	L109_2	2428	0.000143247759032058	5	5	S	1643450	Devosia sp. H5989	0.000324674692192158
609	2	L109_2	2429	8.59486554192346e-05	3	3	S	1736675	Devosia sp. A16	0.000194804815315295
609	2	L109_2	2430	2.86495518064115e-05	1	1	S	2083786	Devosia sp. I507	6.49349384384316e-05
609	2	L109_2	2431	8.59486554192346e-05	3	0	G	1068	Rhodomicrobium	0.000194804815315295
609	2	L109_2	2432	8.59486554192346e-05	3	0	S	1069	Rhodomicrobium vannielii	0.000194804815315295
609	2	L109_2	2434	5.72991036128231e-05	2	0	G	81	Hyphomicrobium	0.000129869876876863
609	2	L109_2	2435	5.72991036128231e-05	2	2	S	53399	Hyphomicrobium denitrificans	0.000129869876876863
609	2	L109_2	2436	2.86495518064115e-05	1	0	G	1082930	Pelagibacterium	6.49349384384316e-05
609	2	L109_2	2437	2.86495518064115e-05	1	0	S	531813	Pelagibacterium halotolerans	6.49349384384316e-05
609	2	L109_2	2439	0.000515691932515408	18	1	F	41294	Bradyrhizobiaceae	0.00116882889189177
609	2	L109_2	2440	0.000343794621676938	12	2	G	374	Bradyrhizobium	0.000779219261261179
609	2	L109_2	2441	0.000114598207225646	4	4	S	1355477	Bradyrhizobium diazoefficiens	0.000259739753753726
609	2	L109_2	2442	5.72991036128231e-05	2	2	S	1437360	Bradyrhizobium erythrophlei	0.000129869876876863
609	2	L109_2	2443	2.86495518064115e-05	1	1	S	114615	Bradyrhizobium sp. ORS 278	6.49349384384316e-05
609	2	L109_2	2444	2.86495518064115e-05	1	1	S	288000	Bradyrhizobium sp. BTAi1	6.49349384384316e-05
609	2	L109_2	2445	2.86495518064115e-05	1	1	S	1274631	Bradyrhizobium icense	6.49349384384316e-05
609	2	L109_2	2446	2.86495518064115e-05	1	1	S	1223566	Bradyrhizobium sp. CCGE-LA001	6.49349384384316e-05
609	2	L109_2	2447	5.72991036128231e-05	2	0	G	1033	Afipia	0.000129869876876863
609	2	L109_2	2448	5.72991036128231e-05	2	2	S	1882747	Afipia sp. GAS231	0.000129869876876863
609	2	L109_2	2449	5.72991036128231e-05	2	0	G	85413	Bosea	0.000129869876876863
609	2	L109_2	2450	2.86495518064115e-05	1	1	S	1792307	Bosea sp. PAMC 26642	6.49349384384316e-05
609	2	L109_2	2451	2.86495518064115e-05	1	1	S	2015316	Bosea sp. AS-1	6.49349384384316e-05
609	2	L109_2	2453	2.86495518064115e-05	1	1	S	709797	Bradyrhizobiaceae bacterium SG-6C	6.49349384384316e-05
609	2	L109_2	2454	0.000229196414451292	8	0	F	69277	Phyllobacteriaceae	0.000519479507507453
609	2	L109_2	2455	8.59486554192346e-05	3	0	G	68287	Mesorhizobium	0.000194804815315295
609	2	L109_2	2456	2.86495518064115e-05	1	1	S	381	Mesorhizobium loti	6.49349384384316e-05
609	2	L109_2	2457	2.86495518064115e-05	1	0	S	71433	Mesorhizobium amorphae	6.49349384384316e-05
609	2	L109_2	2459	2.86495518064115e-05	1	0	S	593909	Mesorhizobium opportunistum	6.49349384384316e-05
609	2	L109_2	2461	5.72991036128231e-05	2	0	G	28100	Phyllobacterium	0.000129869876876863
609	2	L109_2	2462	5.72991036128231e-05	2	2	S	1867719	Phyllobacterium zundukense	0.000129869876876863
609	2	L109_2	2463	5.72991036128231e-05	2	0	G	245876	Nitratireductor	0.000129869876876863
609	2	L109_2	2464	5.72991036128231e-05	2	2	S	1756988	Nitratireductor sp. OM-1	0.000129869876876863
609	2	L109_2	2465	2.86495518064115e-05	1	0	G	274591	Hoeflea	6.49349384384316e-05
609	2	L109_2	2466	2.86495518064115e-05	1	1	S	1620421	Hoeflea sp. IMCC20628	6.49349384384316e-05
609	2	L109_2	2467	0.000229196414451292	8	0	F	119045	Methylobacteriaceae	0.000519479507507453
609	2	L109_2	2468	0.000143247759032058	5	2	G	407	Methylobacterium	0.000324674692192158
609	2	L109_2	2469	8.59486554192346e-05	3	3	S	426117	Methylobacterium sp. 4-46	0.000194804815315295
609	2	L109_2	2470	5.72991036128231e-05	2	0	G	186650	Microvirga	0.000129869876876863
609	2	L109_2	2471	2.86495518064115e-05	1	1	S	1882682	Microvirga ossetica	6.49349384384316e-05
609	2	L109_2	2472	2.86495518064115e-05	1	1	S	2082949	Microvirga sp. 17 mud 1-3	6.49349384384316e-05
609	2	L109_2	2473	2.86495518064115e-05	1	0	G	2282523	Methylorubrum	6.49349384384316e-05
609	2	L109_2	2474	2.86495518064115e-05	1	0	S	408	Methylorubrum extorquens	6.49349384384316e-05
609	2	L109_2	2477	8.59486554192346e-05	3	0	G	1734920	Pseudorhodoplanes	0.000194804815315295
609	2	L109_2	2478	8.59486554192346e-05	3	3	S	1235591	Pseudorhodoplanes sinuspersici	0.000194804815315295
609	2	L109_2	2479	5.72991036128231e-05	2	0	G	1572860	Hartmannibacter	0.000129869876876863
609	2	L109_2	2480	5.72991036128231e-05	2	2	S	1482074	Hartmannibacter diazotrophicus	0.000129869876876863
609	2	L109_2	2481	0.000114598207225646	4	0	F	335928	Xanthobacteraceae	0.000259739753753726
609	2	L109_2	2482	5.72991036128231e-05	2	0	G	152053	Starkeya	0.000129869876876863
609	2	L109_2	2483	5.72991036128231e-05	2	0	S	921	Starkeya novella	0.000129869876876863
609	2	L109_2	2485	2.86495518064115e-05	1	0	G	6	Azorhizobium	6.49349384384316e-05
609	2	L109_2	2486	2.86495518064115e-05	1	0	S	7	Azorhizobium caulinodans	6.49349384384316e-05
609	2	L109_2	2488	2.86495518064115e-05	1	0	G	556257	Pseudolabrys	6.49349384384316e-05
609	2	L109_2	2489	2.86495518064115e-05	1	1	S	331696	Pseudolabrys taiwanensis	6.49349384384316e-05
609	2	L109_2	2490	8.59486554192346e-05	3	1	F	31993	Methylocystaceae	0.000194804815315295
609	2	L109_2	2491	2.86495518064115e-05	1	1	G	133	Methylocystis	6.49349384384316e-05
609	2	L109_2	2492	2.86495518064115e-05	1	0	G	425	Methylosinus	6.49349384384316e-05
609	2	L109_2	2493	2.86495518064115e-05	1	0	S	426	Methylosinus trichosporium	6.49349384384316e-05
609	2	L109_2	2495	8.59486554192346e-05	3	0	F	45404	Beijerinckiaceae	0.000194804815315295
609	2	L109_2	2496	5.72991036128231e-05	2	0	G	532	Beijerinckia	0.000129869876876863
609	2	L109_2	2497	5.72991036128231e-05	2	0	S	533	Beijerinckia indica	0.000129869876876863
609	2	L109_2	2500	2.86495518064115e-05	1	0	G	120652	Methylocella	6.49349384384316e-05
609	2	L109_2	2501	2.86495518064115e-05	1	0	S	199596	Methylocella silvestris	6.49349384384316e-05
609	2	L109_2	2503	8.59486554192346e-05	3	0	F	118882	Brucellaceae	0.000194804815315295
609	2	L109_2	2504	5.72991036128231e-05	2	0	G	528	Ochrobactrum	0.000129869876876863
609	2	L109_2	2505	2.86495518064115e-05	1	1	S	529	Ochrobactrum anthropi	6.49349384384316e-05
609	2	L109_2	2506	2.86495518064115e-05	1	1	S	271865	Ochrobactrum sp. A44	6.49349384384316e-05
609	2	L109_2	2507	2.86495518064115e-05	1	0	G	234	Brucella	6.49349384384316e-05
609	2	L109_2	2508	2.86495518064115e-05	1	1	S	235	Brucella abortus	6.49349384384316e-05
609	2	L109_2	2509	2.86495518064115e-05	1	0	F	772	Bartonellaceae	6.49349384384316e-05
609	2	L109_2	2510	2.86495518064115e-05	1	0	G	773	Bartonella	6.49349384384316e-05
609	2	L109_2	2511	2.86495518064115e-05	1	1	S	1686310	Bartonella apis	6.49349384384316e-05
609	2	L109_2	2512	2.86495518064115e-05	1	0	F	119043	Rhodobiaceae	6.49349384384316e-05
609	2	L109_2	2513	2.86495518064115e-05	1	0	G	256616	Parvibaculum	6.49349384384316e-05
609	2	L109_2	2514	2.86495518064115e-05	1	0	S	256618	Parvibaculum lavamentivorans	6.49349384384316e-05
609	2	L109_2	2516	2.86495518064115e-05	1	0	F	255475	Aurantimonadaceae	6.49349384384316e-05
609	2	L109_2	2517	2.86495518064115e-05	1	1	G	293088	Martelella	6.49349384384316e-05
609	2	L109_2	2518	2.86495518064115e-05	1	0	F	2036754	Chelatococcaceae	6.49349384384316e-05
609	2	L109_2	2519	2.86495518064115e-05	1	0	G	28209	Chelatococcus	6.49349384384316e-05
609	2	L109_2	2520	2.86495518064115e-05	1	1	S	1702325	Chelatococcus sp. CO-6	6.49349384384316e-05
609	2	L109_2	2521	0.00140382803851417	49	2	O	204457	Sphingomonadales	0.00318181198348315
609	2	L109_2	2522	0.000916785657805169	32	3	F	41297	Sphingomonadaceae	0.00207791803002981
609	2	L109_2	2523	0.000401093725289762	14	2	G	165695	Sphingobium	0.000909089138138043
609	2	L109_2	2524	0.000114598207225646	4	4	S	120107	Sphingobium cloacae	0.000259739753753726
609	2	L109_2	2525	5.72991036128231e-05	2	2	S	484429	Sphingobium sp. YBL2	0.000129869876876863
609	2	L109_2	2526	5.72991036128231e-05	2	2	S	1315974	Sphingobium sp. TKS	0.000129869876876863
609	2	L109_2	2527	5.72991036128231e-05	2	2	S	2072936	Sphingobium sp. SCG-1	0.000129869876876863
609	2	L109_2	2528	2.86495518064115e-05	1	1	S	13690	Sphingobium yanoikuyae	6.49349384384316e-05
609	2	L109_2	2529	2.86495518064115e-05	1	1	S	1843368	Sphingobium sp. RAC03	6.49349384384316e-05
609	2	L109_2	2530	0.000315145069870527	11	0	G	13687	Sphingomonas	0.000714284322822748
609	2	L109_2	2531	0.000171897310838469	6	6	S	1921510	Sphingomonas sp. JJ-A5	0.00038960963063059
609	2	L109_2	2532	5.72991036128231e-05	2	2	S	93064	Sphingomonas koreensis	0.000129869876876863
609	2	L109_2	2533	2.86495518064115e-05	1	1	S	941907	Sphingomonas indica	6.49349384384316e-05
609	2	L109_2	2534	2.86495518064115e-05	1	1	S	1030157	Sphingomonas sp. KC8	6.49349384384316e-05
609	2	L109_2	2535	2.86495518064115e-05	1	1	S	1938607	Sphingomonas sp. LM7	6.49349384384316e-05
609	2	L109_2	2536	5.72991036128231e-05	2	1	G	165697	Sphingopyxis	0.000129869876876863
609	2	L109_2	2537	2.86495518064115e-05	1	1	S	33050	Sphingopyxis macrogoltabida	6.49349384384316e-05
609	2	L109_2	2538	2.86495518064115e-05	1	0	G	541	Zymomonas	6.49349384384316e-05
609	2	L109_2	2539	2.86495518064115e-05	1	0	S	542	Zymomonas mobilis	6.49349384384316e-05
609	2	L109_2	2542	2.86495518064115e-05	1	1	G	165696	Novosphingobium	6.49349384384316e-05
609	2	L109_2	2543	0.000429743277096173	15	3	F	335929	Erythrobacteraceae	0.000974024076576474
609	2	L109_2	2544	0.000200546862644881	7	0	G	1041	Erythrobacter	0.000454544569069021
609	2	L109_2	2545	0.000143247759032058	5	1	S	39960	Erythrobacter litoralis	0.000324674692192158
609	2	L109_2	2547	5.72991036128231e-05	2	2	S	2011159	Erythrobacter sp. KY5	0.000129869876876863
609	2	L109_2	2548	8.59486554192346e-05	3	0	G	361177	Altererythrobacter	0.000194804815315295
609	2	L109_2	2549	5.72991036128231e-05	2	2	S	1982042	Altererythrobacter mangrovi	0.000129869876876863
609	2	L109_2	2550	2.86495518064115e-05	1	1	S	543877	Altererythrobacter marensis	6.49349384384316e-05
609	2	L109_2	2551	2.86495518064115e-05	1	0	G	1111	Porphyrobacter	6.49349384384316e-05
609	2	L109_2	2552	2.86495518064115e-05	1	1	S	2023229	Porphyrobacter HT-58-2	6.49349384384316e-05
609	2	L109_2	2553	2.86495518064115e-05	1	0	G	1295327	Croceicoccus	6.49349384384316e-05
609	2	L109_2	2554	2.86495518064115e-05	1	1	S	1348774	Croceicoccus naphthovorans	6.49349384384316e-05
609	2	L109_2	2555	0.00128922983128852	45	1	O	204455	Rhodobacterales	0.00292207222972942
609	2	L109_2	2556	0.0012319307276757	43	5	F	31989	Rhodobacteraceae	0.00279220235285256
609	2	L109_2	2557	0.000143247759032058	5	0	G	1060	Rhodobacter	0.000324674692192158
609	2	L109_2	2558	0.000114598207225646	4	4	S	1063	Rhodobacter sphaeroides	0.000259739753753726
609	2	L109_2	2559	2.86495518064115e-05	1	1	S	1850250	Rhodobacter sp. LPB0142	6.49349384384316e-05
609	2	L109_2	2560	0.000114598207225646	4	0	G	34008	Rhodovulum	0.000259739753753726
609	2	L109_2	2561	8.59486554192346e-05	3	3	S	308754	Rhodovulum sp. MB263	0.000194804815315295
609	2	L109_2	2562	2.86495518064115e-05	1	1	S	1564506	Rhodovulum sp. P5	6.49349384384316e-05
609	2	L109_2	2563	0.000114598207225646	4	1	G	265	Paracoccus	0.000259739753753726
609	2	L109_2	2564	2.86495518064115e-05	1	1	S	147645	Paracoccus yeei	6.49349384384316e-05
609	2	L109_2	2565	2.86495518064115e-05	1	1	S	1945662	Paracoccus contaminans	6.49349384384316e-05
609	2	L109_2	2566	2.86495518064115e-05	1	1	S	2259340	Paracoccus sp. SC2-6	6.49349384384316e-05
609	2	L109_2	2567	8.59486554192346e-05	3	0	G	60136	Sulfitobacter	0.000194804815315295
609	2	L109_2	2568	8.59486554192346e-05	3	3	S	1389011	Sulfitobacter sp. SK025	0.000194804815315295
609	2	L109_2	2569	8.59486554192346e-05	3	0	G	875170	Celeribacter	0.000194804815315295
609	2	L109_2	2570	8.59486554192346e-05	3	3	S	1208324	Celeribacter indicus	0.000194804815315295
609	2	L109_2	2571	5.72991036128231e-05	2	2	G	354203	Yangia	0.000129869876876863
609	2	L109_2	2572	5.72991036128231e-05	2	0	G	302485	Phaeobacter	0.000129869876876863
609	2	L109_2	2573	2.86495518064115e-05	1	1	S	60890	Phaeobacter gallaeciensis	6.49349384384316e-05
609	2	L109_2	2574	2.86495518064115e-05	1	1	S	221822	Phaeobacter inhibens	6.49349384384316e-05
609	2	L109_2	2575	5.72991036128231e-05	2	0	G	299261	Tateyamaria	0.000129869876876863
609	2	L109_2	2576	5.72991036128231e-05	2	2	S	299262	Tateyamaria omphalii	0.000129869876876863
609	2	L109_2	2577	5.72991036128231e-05	2	0	G	188905	Jannaschia	0.000129869876876863
609	2	L109_2	2578	5.72991036128231e-05	2	2	S	290400	Jannaschia sp. CCS1	0.000129869876876863
609	2	L109_2	2579	5.72991036128231e-05	2	0	G	159345	Roseibacterium	0.000129869876876863
609	2	L109_2	2580	5.72991036128231e-05	2	0	S	159346	Roseibacterium elongatum	0.000129869876876863
609	2	L109_2	2582	2.86495518064115e-05	1	0	G	152161	Stappia	6.49349384384316e-05
609	2	L109_2	2583	2.86495518064115e-05	1	1	S	1881061	Stappia sp. ES.058	6.49349384384316e-05
609	2	L109_2	2584	2.86495518064115e-05	1	0	G	478070	Labrenzia	6.49349384384316e-05
609	2	L109_2	2585	2.86495518064115e-05	1	1	S	1674922	Labrenzia sp. CP4	6.49349384384316e-05
609	2	L109_2	2586	2.86495518064115e-05	1	0	G	1097466	Defluviimonas	6.49349384384316e-05
609	2	L109_2	2587	2.86495518064115e-05	1	1	S	1335048	Defluviimonas alba	6.49349384384316e-05
609	2	L109_2	2588	2.86495518064115e-05	1	0	G	227873	Pannonibacter	6.49349384384316e-05
609	2	L109_2	2589	2.86495518064115e-05	1	1	S	121719	Pannonibacter phragmitetus	6.49349384384316e-05
609	2	L109_2	2590	2.86495518064115e-05	1	0	G	97050	Ruegeria	6.49349384384316e-05
609	2	L109_2	2591	2.86495518064115e-05	1	1	S	292414	Ruegeria sp. TM1040	6.49349384384316e-05
609	2	L109_2	2592	2.86495518064115e-05	1	0	G	92944	Ketogulonicigenium	6.49349384384316e-05
609	2	L109_2	2593	2.86495518064115e-05	1	1	S	92945	Ketogulonicigenium vulgare	6.49349384384316e-05
609	2	L109_2	2594	2.86495518064115e-05	1	0	G	58842	Sagittula	6.49349384384316e-05
609	2	L109_2	2595	2.86495518064115e-05	1	1	S	2009329	Sagittula sp. P11	6.49349384384316e-05
609	2	L109_2	2596	2.86495518064115e-05	1	0	G	1855413	Brevirhabdus	6.49349384384316e-05
609	2	L109_2	2597	2.86495518064115e-05	1	1	S	1267768	Brevirhabdus pacifica	6.49349384384316e-05
609	2	L109_2	2598	2.86495518064115e-05	1	0	G	2433	Roseobacter	6.49349384384316e-05
609	2	L109_2	2599	2.86495518064115e-05	1	1	S	2434	Roseobacter denitrificans	6.49349384384316e-05
609	2	L109_2	2600	2.86495518064115e-05	1	0	F	69657	Hyphomonadaceae	6.49349384384316e-05
609	2	L109_2	2601	2.86495518064115e-05	1	0	G	85	Hyphomonas	6.49349384384316e-05
609	2	L109_2	2602	2.86495518064115e-05	1	0	S	81032	Hyphomonas neptunium	6.49349384384316e-05
609	2	L109_2	2604	0.00126058027948211	44	0	O	204441	Rhodospirillales	0.00285713729129099
609	2	L109_2	2605	0.000859486554192346	30	1	F	41295	Rhodospirillaceae	0.00194804815315295
609	2	L109_2	2606	0.000286495518064115	10	1	G	13134	Magnetospirillum	0.000649349384384316
609	2	L109_2	2607	0.000143247759032058	5	5	S	55518	Magnetospirillum gryphiswaldense	0.000324674692192158
609	2	L109_2	2608	5.72991036128231e-05	2	0	S	84159	Magnetospirillum magneticum	0.000129869876876863
609	2	L109_2	2610	5.72991036128231e-05	2	2	S	1663591	Magnetospirillum sp. XM-1	0.000129869876876863
609	2	L109_2	2611	0.000257845966257704	9	2	G	191	Azospirillum	0.000584414445945885
609	2	L109_2	2612	0.000114598207225646	4	0	S	193	Azospirillum lipoferum	0.000259739753753726
609	2	L109_2	2615	2.86495518064115e-05	1	1	S	192	Azospirillum brasilense	6.49349384384316e-05
609	2	L109_2	2616	2.86495518064115e-05	1	1	S	528244	Azospirillum thiophilum	6.49349384384316e-05
609	2	L109_2	2617	2.86495518064115e-05	1	1	S	664962	Azospirillum sp. TSH58	6.49349384384316e-05
609	2	L109_2	2618	0.000114598207225646	4	0	G	1804663	Haematospirillum	0.000259739753753726
609	2	L109_2	2619	0.000114598207225646	4	4	S	1549855	Haematospirillum jordaniae	0.000259739753753726
609	2	L109_2	2620	8.59486554192346e-05	3	0	G	1612157	Pararhodospirillum	0.000194804815315295
609	2	L109_2	2621	8.59486554192346e-05	3	0	S	1084	Pararhodospirillum photometricum	0.000194804815315295
609	2	L109_2	2623	2.86495518064115e-05	1	0	G	1081	Rhodospirillum	6.49349384384316e-05
609	2	L109_2	2624	2.86495518064115e-05	1	0	S	34018	Rhodospirillum centenum	6.49349384384316e-05
609	2	L109_2	2626	2.86495518064115e-05	1	0	G	168934	Thalassospira	6.49349384384316e-05
609	2	L109_2	2627	2.86495518064115e-05	1	1	S	2048283	Thalassospira marina	6.49349384384316e-05
609	2	L109_2	2628	2.86495518064115e-05	1	0	G	1543704	Niveispirillum	6.49349384384316e-05
609	2	L109_2	2629	2.86495518064115e-05	1	1	S	1612173	Niveispirillum cyanobacteriorum	6.49349384384316e-05
609	2	L109_2	2630	0.000401093725289762	14	1	F	433	Acetobacteraceae	0.000909089138138043
609	2	L109_2	2631	0.000143247759032058	5	1	G	1434011	Komagataeibacter	0.000324674692192158
609	2	L109_2	2632	5.72991036128231e-05	2	0	S	436	Komagataeibacter hansenii	0.000129869876876863
609	2	L109_2	2634	5.72991036128231e-05	2	2	S	265960	Komagataeibacter nataicola	0.000129869876876863
609	2	L109_2	2635	5.72991036128231e-05	2	0	G	434	Acetobacter	0.000129869876876863
609	2	L109_2	2636	2.86495518064115e-05	1	1	S	104102	Acetobacter tropicalis	6.49349384384316e-05
609	2	L109_2	2637	2.86495518064115e-05	1	1	S	446692	Acetobacter senegalensis	6.49349384384316e-05
609	2	L109_2	2638	5.72991036128231e-05	2	0	G	153497	Kozakia	0.000129869876876863
609	2	L109_2	2639	5.72991036128231e-05	2	2	S	153496	Kozakia baliensis	0.000129869876876863
609	2	L109_2	2640	5.72991036128231e-05	2	0	G	364409	Granulibacter	0.000129869876876863
609	2	L109_2	2641	5.72991036128231e-05	2	2	S	364410	Granulibacter bethesdensis	0.000129869876876863
609	2	L109_2	2642	2.86495518064115e-05	1	0	G	441	Gluconobacter	6.49349384384316e-05
609	2	L109_2	2643	2.86495518064115e-05	1	0	S	442	Gluconobacter oxydans	6.49349384384316e-05
609	2	L109_2	2645	2.86495518064115e-05	1	0	G	125216	Roseomonas	6.49349384384316e-05
609	2	L109_2	2646	2.86495518064115e-05	1	1	S	257708	Roseomonas gilardii	6.49349384384316e-05
609	2	L109_2	2647	0.000401093725289762	14	0	O	204458	Caulobacterales	0.000909089138138043
609	2	L109_2	2648	0.000401093725289762	14	3	F	76892	Caulobacteraceae	0.000909089138138043
609	2	L109_2	2649	0.000143247759032058	5	0	G	75	Caulobacter	0.000324674692192158
609	2	L109_2	2650	0.000114598207225646	4	4	S	88688	Caulobacter segnis	0.000259739753753726
609	2	L109_2	2651	2.86495518064115e-05	1	1	S	155892	Caulobacter vibrioides	6.49349384384316e-05
609	2	L109_2	2652	0.000143247759032058	5	0	G	41275	Brevundimonas	0.000324674692192158
609	2	L109_2	2653	8.59486554192346e-05	3	3	S	293	Brevundimonas diminuta	0.000194804815315295
609	2	L109_2	2654	2.86495518064115e-05	1	1	S	41276	Brevundimonas vesicularis	6.49349384384316e-05
609	2	L109_2	2655	2.86495518064115e-05	1	0	S	74313	Brevundimonas subvibrioides	6.49349384384316e-05
609	2	L109_2	2657	2.86495518064115e-05	1	0	G	20	Phenylobacterium	6.49349384384316e-05
609	2	L109_2	2658	2.86495518064115e-05	1	1	S	2201350	Phenylobacterium sp. HYN0004	6.49349384384316e-05
609	2	L109_2	2659	0.000171897310838469	6	0	O	766	Rickettsiales	0.00038960963063059
609	2	L109_2	2660	8.59486554192346e-05	3	0	F	775	Rickettsiaceae	0.000194804815315295
609	2	L109_2	2662	8.59486554192346e-05	3	1	G	780	Rickettsia	0.000194804815315295
609	2	L109_2	2664	2.86495518064115e-05	1	0	S	42862	Rickettsia felis	6.49349384384316e-05
609	2	L109_2	2666	5.72991036128231e-05	2	0	F	942	Anaplasmataceae	0.000129869876876863
609	2	L109_2	2668	5.72991036128231e-05	2	0	G	953	Wolbachia	0.000129869876876863
609	2	L109_2	2669	2.86495518064115e-05	1	0	S	80849	Wolbachia endosymbiont of Brugia malayi	6.49349384384316e-05
609	2	L109_2	2671	2.86495518064115e-05	1	1	S	169402	Wolbachia endosymbiont of Folsomia candida	6.49349384384316e-05
609	2	L109_2	2672	2.86495518064115e-05	1	1	F	1328881	Candidatus Midichloriaceae	6.49349384384316e-05
609	2	L109_2	2673	0.000114598207225646	4	3	O	1921002	Holosporales	0.000259739753753726
609	2	L109_2	2674	2.86495518064115e-05	1	0	F	44746	Holosporaceae	6.49349384384316e-05
609	2	L109_2	2676	2.86495518064115e-05	1	1	S	86106	endosymbiont of Acanthamoeba sp. UWC8	6.49349384384316e-05
609	2	L109_2	2677	2.86495518064115e-05	1	0	O	54526	Pelagibacterales	6.49349384384316e-05
609	2	L109_2	2678	2.86495518064115e-05	1	0	G	2045213	Candidatus Fonsibacter	6.49349384384316e-05
609	2	L109_2	2679	2.86495518064115e-05	1	1	S	1925548	Candidatus Fonsibacter ubiquis	6.49349384384316e-05
609	2	L109_2	2680	8.59486554192346e-05	3	0	C	1807140	Acidithiobacillia	0.000194804815315295
609	2	L109_2	2681	8.59486554192346e-05	3	0	O	225057	Acidithiobacillales	0.000194804815315295
609	2	L109_2	2682	8.59486554192346e-05	3	0	F	225058	Acidithiobacillaceae	0.000194804815315295
609	2	L109_2	2683	8.59486554192346e-05	3	0	G	119977	Acidithiobacillus	0.000194804815315295
609	2	L109_2	2684	5.72991036128231e-05	2	2	S	160808	Acidithiobacillus ferrivorans	0.000129869876876863
609	2	L109_2	2685	2.86495518064115e-05	1	1	S	920	Acidithiobacillus ferrooxidans	6.49349384384316e-05
609	2	L109_2	2686	5.72991036128231e-05	2	0	C	580370	Zetaproteobacteria	0.000129869876876863
609	2	L109_2	2687	5.72991036128231e-05	2	0	O	580371	Mariprofundales	0.000129869876876863
609	2	L109_2	2688	5.72991036128231e-05	2	0	F	580372	Mariprofundaceae	0.000129869876876863
609	2	L109_2	2689	5.72991036128231e-05	2	0	G	377315	Mariprofundus	0.000129869876876863
609	2	L109_2	2690	2.86495518064115e-05	1	1	S	1921086	Mariprofundus aestuarium	6.49349384384316e-05
609	2	L109_2	2691	2.86495518064115e-05	1	1	S	1921087	Mariprofundus ferrinatatus	6.49349384384316e-05
609	2	L109_2	2692	5.72991036128231e-05	2	0	C	1553900	Oligoflexia	0.000129869876876863
609	2	L109_2	2693	5.72991036128231e-05	2	0	O	213481	Bdellovibrionales	0.000129869876876863
609	2	L109_2	2694	5.72991036128231e-05	2	0	F	213483	Bdellovibrionaceae	0.000129869876876863
609	2	L109_2	2695	5.72991036128231e-05	2	0	G	958	Bdellovibrio	0.000129869876876863
609	2	L109_2	2696	5.72991036128231e-05	2	0	S	453816	Bdellovibrio exovorus	0.000129869876876863
609	2	L109_2	2698	0.00300820293967321	105	0	P	203691	Spirochaetes	0.00681816853603532
609	2	L109_2	2699	0.00300820293967321	105	0	C	203692	Spirochaetia	0.00681816853603532
609	2	L109_2	2700	0.00300820293967321	105	0	O	136	Spirochaetales	0.00681816853603532
609	2	L109_2	2701	0.0029795533878668	104	0	F	137	Spirochaetaceae	0.00675323359759689
609	2	L109_2	2702	0.00292225428425398	102	0	G	157	Treponema	0.00662336372072002
609	2	L109_2	2703	0.00154707579754622	54	0	S	158	Treponema denticola	0.00350648667567531
609	2	L109_2	2706	0.00111733252045005	39	0	S	167	Treponema succinifaciens	0.00253246259909883
609	2	L109_2	2708	0.000143247759032058	5	0	S	160	Treponema pallidum	0.000324674692192158
609	2	L109_2	2710	2.86495518064115e-05	1	0	S	81028	Treponema brennaborense	6.49349384384316e-05
609	2	L109_2	2712	2.86495518064115e-05	1	0	S	88058	Treponema primitia	6.49349384384316e-05
609	2	L109_2	2714	2.86495518064115e-05	1	0	S	150829	Treponema azotonutricium	6.49349384384316e-05
609	2	L109_2	2716	2.86495518064115e-05	1	0	S	409322	Treponema pedis	6.49349384384316e-05
609	2	L109_2	2718	2.86495518064115e-05	1	0	G	1616789	Salinispira	6.49349384384316e-05
609	2	L109_2	2719	2.86495518064115e-05	1	1	S	1307761	Salinispira pacifica	6.49349384384316e-05
609	2	L109_2	2720	2.86495518064115e-05	1	0	G	1911556	Sediminispirochaeta	6.49349384384316e-05
609	2	L109_2	2721	2.86495518064115e-05	1	0	S	55206	Sediminispirochaeta smaragdinae	6.49349384384316e-05
609	2	L109_2	2723	2.86495518064115e-05	1	0	F	1643685	Borreliaceae	6.49349384384316e-05
609	2	L109_2	2724	2.86495518064115e-05	1	1	G	138	Borrelia	6.49349384384316e-05
609	2	L109_2	2725	0.00257845966257704	90	0	P	32066	Fusobacteria	0.00584414445945885
609	2	L109_2	2726	0.00257845966257704	90	0	C	203490	Fusobacteriia	0.00584414445945885
609	2	L109_2	2727	0.00257845966257704	90	0	O	203491	Fusobacteriales	0.00584414445945885
609	2	L109_2	2728	0.00214871638548087	75	0	F	203492	Fusobacteriaceae	0.00487012038288237
609	2	L109_2	2729	0.00214871638548087	75	4	G	848	Fusobacterium	0.00487012038288237
609	2	L109_2	2730	0.00103138386503082	36	36	S	860	Fusobacterium periodonticum	0.00233765778378354
609	2	L109_2	2731	0.000830837002385935	29	1	S	851	Fusobacterium nucleatum	0.00188311321471452
609	2	L109_2	2737	5.72991036128231e-05	2	0	S	849	Fusobacterium gonidiaformans	0.000129869876876863
609	2	L109_2	2739	5.72991036128231e-05	2	1	S	1583098	Fusobacterium hwasookii	0.000129869876876863
609	2	L109_2	2741	2.86495518064115e-05	1	0	S	859	Fusobacterium necrophorum	6.49349384384316e-05
609	2	L109_2	2743	2.86495518064115e-05	1	1	S	671211	Fusobacterium sp. oral taxon 203	6.49349384384316e-05
609	2	L109_2	2744	0.000429743277096173	15	0	F	1129771	Leptotrichiaceae	0.000974024076576474
609	2	L109_2	2745	0.00037244417348335	13	0	G	32067	Leptotrichia	0.000844154199699611
609	2	L109_2	2746	0.000315145069870527	11	11	S	712357	Leptotrichia sp. oral taxon 212	0.000714284322822748
609	2	L109_2	2747	2.86495518064115e-05	1	0	S	40542	Leptotrichia buccalis	6.49349384384316e-05
609	2	L109_2	2749	2.86495518064115e-05	1	1	S	712368	Leptotrichia sp. oral taxon 498	6.49349384384316e-05
609	2	L109_2	2750	5.72991036128231e-05	2	0	G	34104	Streptobacillus	0.000129869876876863
609	2	L109_2	2751	5.72991036128231e-05	2	2	S	34105	Streptobacillus moniliformis	0.000129869876876863
609	2	L109_2	2752	0.00128922983128852	45	0	P	508458	Synergistetes	0.00292207222972942
609	2	L109_2	2753	0.00128922983128852	45	0	C	649775	Synergistia	0.00292207222972942
609	2	L109_2	2754	0.00128922983128852	45	0	O	649776	Synergistales	0.00292207222972942
609	2	L109_2	2755	0.00128922983128852	45	1	F	649777	Synergistaceae	0.00292207222972942
609	2	L109_2	2756	0.00111733252045005	39	0	G	508459	Cloacibacillus	0.00253246259909883
609	2	L109_2	2757	0.00111733252045005	39	39	S	1197717	Cloacibacillus porcorum	0.00253246259909883
609	2	L109_2	2758	5.72991036128231e-05	2	0	G	81411	Aminomonas	0.000129869876876863
609	2	L109_2	2759	5.72991036128231e-05	2	0	S	81412	Aminomonas paucivorans	0.000129869876876863
609	2	L109_2	2761	5.72991036128231e-05	2	0	G	428711	Jonquetella	0.000129869876876863
609	2	L109_2	2762	5.72991036128231e-05	2	0	S	428712	Jonquetella anthropi	0.000129869876876863
609	2	L109_2	2764	2.86495518064115e-05	1	0	G	81461	Thermanaerovibrio	6.49349384384316e-05
609	2	L109_2	2765	2.86495518064115e-05	1	0	S	81462	Thermanaerovibrio acidaminovorans	6.49349384384316e-05
609	2	L109_2	2768	0.000229196414451292	8	0	P	74201	Verrucomicrobia	0.000519479507507453
609	2	L109_2	2769	0.000171897310838469	6	0	C	414999	Opitutae	0.00038960963063059
609	2	L109_2	2770	0.000143247759032058	5	0	O	415000	Opitutales	0.000324674692192158
609	2	L109_2	2771	0.000143247759032058	5	0	F	134623	Opitutaceae	0.000324674692192158
609	2	L109_2	2772	8.59486554192346e-05	3	0	G	2028344	Ereboglobus	0.000194804815315295
609	2	L109_2	2773	8.59486554192346e-05	3	3	S	1796921	Ereboglobus luteus	0.000194804815315295
609	2	L109_2	2775	5.72991036128231e-05	2	2	S	794903	Opitutaceae bacterium TAV5	0.000129869876876863
609	2	L109_2	2776	2.86495518064115e-05	1	0	O	415001	Puniceicoccales	6.49349384384316e-05
609	2	L109_2	2777	2.86495518064115e-05	1	0	F	415002	Puniceicoccaceae	6.49349384384316e-05
609	2	L109_2	2778	2.86495518064115e-05	1	0	G	442430	Coraliomargarita	6.49349384384316e-05
609	2	L109_2	2779	2.86495518064115e-05	1	0	S	395922	Coraliomargarita akajimensis	6.49349384384316e-05
609	2	L109_2	2781	2.86495518064115e-05	1	0	C	203494	Verrucomicrobiae	6.49349384384316e-05
609	2	L109_2	2782	2.86495518064115e-05	1	0	O	48461	Verrucomicrobiales	6.49349384384316e-05
609	2	L109_2	2783	2.86495518064115e-05	1	0	F	1647988	Akkermansiaceae	6.49349384384316e-05
609	2	L109_2	2784	2.86495518064115e-05	1	0	G	239934	Akkermansia	6.49349384384316e-05
609	2	L109_2	2785	2.86495518064115e-05	1	1	S	1679444	Akkermansia glycaniphila	6.49349384384316e-05
609	2	L109_2	2788	2.86495518064115e-05	1	1	S	1637999	Verrucomicrobia bacterium IMCC26134	6.49349384384316e-05
609	2	L109_2	2789	0.000171897310838469	6	0	P	203682	Planctomycetes	0.00038960963063059
609	2	L109_2	2790	0.000114598207225646	4	0	C	203683	Planctomycetia	0.000259739753753726
609	2	L109_2	2791	8.59486554192346e-05	3	0	O	112	Planctomycetales	0.000194804815315295
609	2	L109_2	2792	2.86495518064115e-05	1	0	F	126	Planctomycetaceae	6.49349384384316e-05
609	2	L109_2	2793	2.86495518064115e-05	1	0	G	118	Planctomyces	6.49349384384316e-05
609	2	L109_2	2794	2.86495518064115e-05	1	1	S	1632864	Planctomyces sp. SH-PL14	6.49349384384316e-05
609	2	L109_2	2795	2.86495518064115e-05	1	0	F	1763524	Isosphaeraceae	6.49349384384316e-05
609	2	L109_2	2796	2.86495518064115e-05	1	0	G	127	Isosphaera	6.49349384384316e-05
609	2	L109_2	2797	2.86495518064115e-05	1	0	S	128	Isosphaera pallida	6.49349384384316e-05
609	2	L109_2	2799	2.86495518064115e-05	1	0	F	1914233	Gemmataceae	6.49349384384316e-05
609	2	L109_2	2800	2.86495518064115e-05	1	0	G	113	Gemmata	6.49349384384316e-05
609	2	L109_2	2801	2.86495518064115e-05	1	1	S	1630693	Gemmata sp. SH-PL17	6.49349384384316e-05
609	2	L109_2	2802	2.86495518064115e-05	1	0	O	1127829	Candidatus Brocadiales	6.49349384384316e-05
609	2	L109_2	2803	2.86495518064115e-05	1	0	F	1127830	Candidatus Brocadiaceae	6.49349384384316e-05
609	2	L109_2	2804	2.86495518064115e-05	1	0	G	380738	Candidatus Kuenenia	6.49349384384316e-05
609	2	L109_2	2805	2.86495518064115e-05	1	1	S	174633	Candidatus Kuenenia stuttgartiensis	6.49349384384316e-05
609	2	L109_2	2806	5.72991036128231e-05	2	0	C	666505	Phycisphaerae	0.000129869876876863
609	2	L109_2	2808	2.86495518064115e-05	1	1	S	1941349	Phycisphaerae bacterium ST-PulAB-D4	6.49349384384316e-05
609	2	L109_2	2809	0.000114598207225646	4	0	P	204428	Chlamydiae	0.000259739753753726
609	2	L109_2	2810	0.000114598207225646	4	0	C	204429	Chlamydiia	0.000259739753753726
609	2	L109_2	2811	0.000114598207225646	4	0	O	51291	Chlamydiales	0.000259739753753726
609	2	L109_2	2812	0.000114598207225646	4	0	F	809	Chlamydiaceae	0.000259739753753726
609	2	L109_2	2814	0.000114598207225646	4	4	G	810	Chlamydia	0.000259739753753726
609	2	L109_2	2815	8.59486554192346e-05	3	0	P	200918	Thermotogae	0.000194804815315295
609	2	L109_2	2816	8.59486554192346e-05	3	0	C	188708	Thermotogae	0.000194804815315295
609	2	L109_2	2817	8.59486554192346e-05	3	0	O	1643947	Petrotogales	0.000194804815315295
609	2	L109_2	2819	8.59486554192346e-05	3	0	G	160798	Marinitoga	0.000194804815315295
609	2	L109_2	2820	8.59486554192346e-05	3	0	S	149715	Marinitoga piezophila	0.000194804815315295
609	2	L109_2	2822	5.72991036128231e-05	2	0	P	57723	Acidobacteria	0.000129869876876863
609	2	L109_2	2823	5.72991036128231e-05	2	0	C	204432	Acidobacteriia	0.000129869876876863
609	2	L109_2	2824	5.72991036128231e-05	2	0	O	204433	Acidobacteriales	0.000129869876876863
609	2	L109_2	2825	5.72991036128231e-05	2	0	F	204434	Acidobacteriaceae	0.000129869876876863
609	2	L109_2	2826	2.86495518064115e-05	1	0	G	658061	Candidatus Koribacter	6.49349384384316e-05
609	2	L109_2	2827	2.86495518064115e-05	1	0	S	658062	Candidatus Koribacter versatilis	6.49349384384316e-05
609	2	L109_2	2829	2.86495518064115e-05	1	0	G	940557	Granulicella	6.49349384384316e-05
609	2	L109_2	2830	2.86495518064115e-05	1	0	S	940614	Granulicella mallensis	6.49349384384316e-05
609	2	L109_2	2832	5.72991036128231e-05	2	0	P	200938	Chrysiogenetes	0.000129869876876863
609	2	L109_2	2833	5.72991036128231e-05	2	0	C	118001	Chrysiogenetes	0.000129869876876863
609	2	L109_2	2834	5.72991036128231e-05	2	0	O	189769	Chrysiogenales	0.000129869876876863
609	2	L109_2	2835	5.72991036128231e-05	2	0	F	189770	Chrysiogenaceae	0.000129869876876863
609	2	L109_2	2836	5.72991036128231e-05	2	0	G	393029	Desulfurispirillum	0.000129869876876863
609	2	L109_2	2837	5.72991036128231e-05	2	0	S	936456	Desulfurispirillum indicum	0.000129869876876863
609	2	L109_2	2841	2.86495518064115e-05	1	0	P	95818	Candidatus Saccharibacteria	6.49349384384316e-05
609	2	L109_2	2842	2.86495518064115e-05	1	1	S	1476577	Candidatus Saccharibacteria oral taxon TM7x	6.49349384384316e-05
609	2	L109_2	2843	2.86495518064115e-05	1	0	P	200930	Deferribacteres	6.49349384384316e-05
609	2	L109_2	2844	2.86495518064115e-05	1	0	C	68337	Deferribacteres	6.49349384384316e-05
609	2	L109_2	2845	2.86495518064115e-05	1	0	O	191393	Deferribacterales	6.49349384384316e-05
609	2	L109_2	2846	2.86495518064115e-05	1	1	F	191394	Deferribacteraceae	6.49349384384316e-05
609	2	L109_2	2847	2.86495518064115e-05	1	0	P	200783	Aquificae	6.49349384384316e-05
609	2	L109_2	2848	2.86495518064115e-05	1	0	C	187857	Aquificae	6.49349384384316e-05
609	2	L109_2	2849	2.86495518064115e-05	1	1	O	32069	Aquificales	6.49349384384316e-05
609	2	L109_2	2850	2.86495518064115e-05	1	0	P	40117	Nitrospirae	6.49349384384316e-05
609	2	L109_2	2851	2.86495518064115e-05	1	0	C	203693	Nitrospira	6.49349384384316e-05
609	2	L109_2	2852	2.86495518064115e-05	1	0	O	189778	Nitrospirales	6.49349384384316e-05
609	2	L109_2	2853	2.86495518064115e-05	1	0	F	189779	Nitrospiraceae	6.49349384384316e-05
609	2	L109_2	2854	2.86495518064115e-05	1	0	G	1234	Nitrospira	6.49349384384316e-05
609	2	L109_2	2855	2.86495518064115e-05	1	1	S	1715989	Candidatus Nitrospira inopinata	6.49349384384316e-05
609	2	L109_2	2856	0.000114598207225646	4	0	D	2157	Archaea	0.000259739753753726
609	2	L109_2	2857	0.000114598207225646	4	0	P	28890	Euryarchaeota	0.000259739753753726
609	2	L109_2	2859	5.72991036128231e-05	2	0	C	183925	Methanobacteria	0.000129869876876863
609	2	L109_2	2860	5.72991036128231e-05	2	0	O	2158	Methanobacteriales	0.000129869876876863
609	2	L109_2	2861	5.72991036128231e-05	2	0	F	2159	Methanobacteriaceae	0.000129869876876863
609	2	L109_2	2862	2.86495518064115e-05	1	1	G	2160	Methanobacterium	6.49349384384316e-05
609	2	L109_2	2863	2.86495518064115e-05	1	0	G	2172	Methanobrevibacter	6.49349384384316e-05
609	2	L109_2	2864	2.86495518064115e-05	1	0	S	2173	Methanobrevibacter smithii	6.49349384384316e-05
609	2	L109_2	2867	2.86495518064115e-05	1	0	C	183967	Thermoplasmata	6.49349384384316e-05
609	2	L109_2	2869	2.86495518064115e-05	1	1	S	1495144	methanogenic archaeon ISO4-H5	6.49349384384316e-05
609	2	L109_2	2871	2.86495518064115e-05	1	0	C	183963	Halobacteria	6.49349384384316e-05
609	2	L109_2	2872	2.86495518064115e-05	1	0	O	1644055	Haloferacales	6.49349384384316e-05
609	2	L109_2	2874	2.86495518064115e-05	1	1	S	756883	halophilic archaeon DL31	6.49349384384316e-05
609	2	L109_2	2875	2.86495518064115e-05	1	0	D	2759	Eukaryota	6.49349384384316e-05
609	2	L109_2	2877	2.86495518064115e-05	1	0	K	33208	Metazoa	6.49349384384316e-05
609	2	L109_2	2881	2.86495518064115e-05	1	0	P	7711	Chordata	6.49349384384316e-05
609	2	L109_2	2891	2.86495518064115e-05	1	0	C	40674	Mammalia	6.49349384384316e-05
609	2	L109_2	2896	2.86495518064115e-05	1	0	O	9443	Primates	6.49349384384316e-05
609	2	L109_2	2901	2.86495518064115e-05	1	0	F	9604	Hominidae	6.49349384384316e-05
609	2	L109_2	2903	2.86495518064115e-05	1	0	G	9605	Homo	6.49349384384316e-05
609	2	L109_2	2904	2.86495518064115e-05	1	1	S	9606	Homo sapiens	6.49349384384316e-05
609	2	L109_2	2905	0.112506789943778	3927	0	D	10239	Viruses	0.254999503247721
609	2	L109_2	2907	0.110902415042619	3871	0	F	10841	Microviridae	0.251363146695169
609	2	L109_2	2909	0.110902415042619	3871	3871	S	1655645	Parabacteroides phage YZ-2015b	0.251363146695169
609	2	L109_2	2911	0.00160437490115905	56	0	O	28883	Caudovirales	0.00363635655255217
609	2	L109_2	2912	0.00128922983128852	45	0	F	10699	Siphoviridae	0.00292207222972942
609	2	L109_2	2914	0.000544341484321819	19	19	S	1105171	Bacteroides phage B124-14	0.0012337638303302
609	2	L109_2	2915	0.000114598207225646	4	4	S	114416	Lactococcus phage ul36	0.000259739753753726
609	2	L109_2	2916	2.86495518064115e-05	1	1	S	35241	Lactococcus phage Tuc2009	6.49349384384316e-05
609	2	L109_2	2917	0.000487042380708996	17	1	G	1623304	Sfi21dt1virus	0.00110389395345334
609	2	L109_2	2919	0.000200546862644881	7	7	S	1051631	Streptococcus phage YMC-2011	0.000454544569069021
609	2	L109_2	2920	8.59486554192346e-05	3	3	S	72638	Streptococcus virus Sfi19	0.000194804815315295
609	2	L109_2	2921	5.72991036128231e-05	2	2	S	64186	Streptococcus virus Sfi21	0.000129869876876863
609	2	L109_2	2922	5.72991036128231e-05	2	2	S	90410	Streptococcus virus DT1	0.000129869876876863
609	2	L109_2	2923	5.72991036128231e-05	2	2	S	633135	Streptococcus virus phiAbc2	0.000129869876876863
609	2	L109_2	2924	5.72991036128231e-05	2	0	G	1623303	Sfi11virus	0.000129869876876863
609	2	L109_2	2925	2.86495518064115e-05	1	1	S	682370	Streptococcus virus ALQ132	6.49349384384316e-05
609	2	L109_2	2927	2.86495518064115e-05	1	1	S	1385385	Streptococcus phage TP-778L	6.49349384384316e-05
609	2	L109_2	2928	2.86495518064115e-05	1	1	G	1623305	Sk1virus	6.49349384384316e-05
609	2	L109_2	2929	0.000257845966257704	9	0	F	10744	Podoviridae	0.000584414445945885
609	2	L109_2	2931	0.000257845966257704	9	9	S	977801	Enterococcus phage EF62phi	0.000584414445945885
609	2	L109_2	2932	5.72991036128231e-05	2	0	F	10662	Myoviridae	0.000129869876876863
609	2	L109_2	2934	2.86495518064115e-05	1	1	S	12402	Streptococcus phage EJ-1	6.49349384384316e-05
609	2	L109_2	2936	2.86495518064115e-05	1	1	G	10663	T4virus	6.49349384384316e-05
609	4	L109_4	0	100	3010066	0	-	50000	total	147.646777790095
609	4	L109_4	1	32.2707874179503	971372	971372	U	0	unclassified	47.646777790095
609	4	L109_4	2	67.7292125820497	2038694	2303	R	1	root	100
609	4	L109_4	4	67.5955278057026	2034670	2579	D	2	Bacteria	99.8026187353276
609	4	L109_4	6	60.3810348344521	1817509	573	P	1239	Firmicutes	89.1506523293834
609	4	L109_4	7	56.7051685909877	1706863	2052	C	91061	Bacilli	83.7233542650344
609	4	L109_4	8	56.5970314272179	1703608	4200	O	186826	Lactobacillales	83.5636932271346
609	4	L109_4	9	49.1364308955352	1479039	4953	F	1300	Streptococcaceae	72.5483569383144
609	4	L109_4	10	48.9000905627983	1471925	52675	G	1301	Streptococcus	72.19940805241
609	4	L109_4	11	46.4838312515407	1399194	1358729	S	1308	Streptococcus thermophilus	68.631879036285
609	4	L109_4	27	0.184879667090356	5565	1375	S	1318	Streptococcus parasanguinis	0.272968871247966
609	4	L109_4	30	0.178268516371402	5366	4370	S	1304	Streptococcus salivarius	0.263207720236583
609	4	L109_4	33	0.038936023329721	1172	639	S	28037	Streptococcus mitis	0.0574877838459327
609	4	L109_4	35	0.0357799463533358	1077	10	S	102684	Streptococcus infantarius	0.0528279378857249
609	4	L109_4	38	0.0336537471271394	1013	1011	S	315405	Streptococcus gallolyticus	0.049688673238848
609	4	L109_4	40	0.0268432652307292	808	0	S	59310	Streptococcus macedonicus	0.0396332161668205
609	4	L109_4	42	0.0244845129641676	737	632	S	1313	Streptococcus pneumoniae	0.0361505944491915
609	4	L109_4	61	0.020663998729596	622	622	S	1335	Streptococcus equinus	0.0305097282868346
609	4	L109_4	62	0.0143186229139162	431	253	S	1348	Streptococcus parauberis	0.0211409853563114
609	4	L109_4	66	0.0061792665011332	186	163	S	1328	Streptococcus anginosus	0.00912348787998591
609	4	L109_4	71	0.00362118305711569	109	0	S	76860	Streptococcus constellatus	0.00534656010171217
609	4	L109_4	75	0.00232553040365228	70	48	S	1338	Streptococcus intermedius	0.00343357070752158
609	4	L109_4	78	0.0128568609459062	387	387	S	1839799	Streptococcus sp. FDAARGOS_192	0.0189827409115836
609	4	L109_4	80	0.00747491915459661	225	32	S	1334	Streptococcus dysgalactiae	0.0110364772741765
609	4	L109_4	88	0.00488361384766979	147	0	S	1336	Streptococcus equi	0.00721049848579532
609	4	L109_4	91	0.00794002523532707	239	0	S	257758	Streptococcus pseudopneumoniae	0.0117231914156808
609	4	L109_4	93	0.00697659121095684	210	129	S	1303	Streptococcus oralis	0.0103007121225647
609	4	L109_4	96	0.00641181954149843	193	134	S	1305	Streptococcus sanguinis	0.00946684495073807
609	4	L109_4	98	0.0061792665011332	186	186	S	113107	Streptococcus australis	0.00912348787998591
609	4	L109_4	99	0.0052822762025816	159	126	S	1307	Streptococcus suis	0.00779911060708473
609	4	L109_4	107	0.00521583247676297	157	146	S	1302	Streptococcus gordonii	0.00770100858686983
609	4	L109_4	110	0.00438528590403001	132	121	S	1314	Streptococcus pyogenes	0.00647473333418355
609	4	L109_4	120	0.00325574256511319	98	98	S	1759399	Streptococcus sp. A12	0.00480699899053021
609	4	L109_4	121	0.00292352393602001	88	88	S	1156433	Streptococcus sp. I-P16	0.0043164888894557
609	4	L109_4	122	0.00259130530692683	78	55	S	1311	Streptococcus agalactiae	0.00382597878838119
609	4	L109_4	127	0.00225908667783364	68	64	S	150055	Streptococcus lutetiensis	0.00333546868730668
609	4	L109_4	129	0.00219264295201501	66	66	S	712633	Streptococcus sp. oral taxon 431	0.00323736666709178
609	4	L109_4	130	0.00205975550037773	62	62	S	1326	Streptococcus acidominimus	0.00304116262666197
609	4	L109_4	131	0.00172753687128455	52	52	S	1156431	Streptococcus sp. I-G2	0.00255065252558746
609	4	L109_4	132	0.00126243079055409	38	37	S	1309	Streptococcus mutans	0.00186393838408314
609	4	L109_4	134	0.00106309961309818	32	32	S	1814128	Streptococcus halotolerans	0.00156963232343844
609	4	L109_4	135	0.00096343402437023	29	16	S	45634	Streptococcus cristatus	0.00142247929311608
609	4	L109_4	138	0.000896990298551593	27	27	S	1902136	Streptococcus sp. NPS 308	0.00132437727290118
609	4	L109_4	139	0.000830546572732957	25	25	S	1310	Streptococcus sobrinus	0.00122627525268628
609	4	L109_4	140	0.000597993532367729	18	18	S	400065	Streptococcus merionis	0.000882918181934121
609	4	L109_4	141	0.000564771669458411	17	13	S	197614	Streptococcus pasteurianus	0.000833867171826669
609	4	L109_4	143	0.000564771669458411	17	15	S	1349	Streptococcus uberis	0.000833867171826669
609	4	L109_4	145	0.000531549806549092	16	16	S	1345	Streptococcus ferus	0.000784816161719218
609	4	L109_4	146	0.000431884217821137	13	13	S	712624	Streptococcus sp. oral taxon 064	0.000637663131396865
609	4	L109_4	147	0.000431884217821137	13	13	S	1888195	Streptococcus himalayensis	0.000637663131396865
609	4	L109_4	148	0.000431884217821137	13	13	S	1340	Streptococcus porcinus	0.000637663131396865
609	4	L109_4	149	0.000332218629093183	10	10	S	1811193	Streptococcus pantholopis	0.000490510101074511
609	4	L109_4	150	0.000298996766183864	9	9	S	82348	Streptococcus pluranimalium	0.00044145909096706
609	4	L109_4	151	0.000265774903274546	8	8	S	1346	Streptococcus iniae	0.000392408080859609
609	4	L109_4	152	9.96655887279548e-05	3	3	S	1825069	Streptococcus marmotae	0.000147153030322353
609	4	L109_4	153	0.0717924457470368	2161	14	G	1357	Lactococcus	0.105999232842202
609	4	L109_4	154	0.063154761390614	1901	275	S	1358	Lactococcus lactis	0.0932459702142646
609	4	L109_4	165	0.0034550737425691	104	104	S	1366	Lactococcus raffinolactis	0.00510130505117492
609	4	L109_4	166	0.00335540815384114	101	92	S	1364	Lactococcus piscium	0.00495415202085257
609	4	L109_4	168	0.00136209637928205	41	41	S	1363	Lactococcus garvieae	0.0020110914144055
609	4	L109_4	169	7.31176658584895	220089	34	F	33958	Lactobacillaceae	10.7955877635388
609	4	L109_4	170	7.31030482388094	220045	1997	G	1578	Lactobacillus	10.7934295190941
609	4	L109_4	171	7.22007424421923	217329	217216	S	1579	Lactobacillus acidophilus	10.6602069756423
609	4	L109_4	174	0.0124914204539037	376	185	S	1584	Lactobacillus delbrueckii	0.0184431798004016
609	4	L109_4	188	0.000631215395277047	19	14	S	1597	Lactobacillus paracasei	0.000931969192041572
609	4	L109_4	193	0.000166109314546591	5	5	S	1582	Lactobacillus casei	0.000245255050537256
609	4	L109_4	194	0.00122920892764478	37	30	S	1587	Lactobacillus helveticus	0.00181488737397569
609	4	L109_4	198	0.00122920892764478	37	34	S	1613	Lactobacillus fermentum	0.00181488737397569
609	4	L109_4	200	0.00119598706473546	36	10	S	33959	Lactobacillus johnsonii	0.00176583636386824
609	4	L109_4	203	0.00112954333891682	34	17	S	1604	Lactobacillus amylovorus	0.00166773434365334
609	4	L109_4	207	0.000664437258186365	20	0	S	267818	Lactobacillus kefiranofaciens	0.000981020202149023
609	4	L109_4	209	0.000431884217821137	13	11	S	1590	Lactobacillus plantarum	0.000637663131396865
609	4	L109_4	213	0.000398662354911819	12	12	S	1580	Lactobacillus brevis	0.000588612121289414
609	4	L109_4	214	0.000398662354911819	12	7	S	1596	Lactobacillus gasseri	0.000588612121289414
609	4	L109_4	217	0.000332218629093183	10	6	S	1624	Lactobacillus salivarius	0.000490510101074511
609	4	L109_4	219	0.000298996766183864	9	0	S	47770	Lactobacillus crispatus	0.00044145909096706
609	4	L109_4	221	0.000298996766183864	9	8	S	47715	Lactobacillus rhamnosus	0.00044145909096706
609	4	L109_4	223	0.000265774903274546	8	8	S	303541	Lactobacillus apis	0.000392408080859609
609	4	L109_4	224	0.000166109314546591	5	5	S	152331	Lactobacillus parabuchneri	0.000245255050537256
609	4	L109_4	225	0.000166109314546591	5	5	S	1589	Lactobacillus pentosus	0.000245255050537256
609	4	L109_4	226	0.000132887451637273	4	4	S	83683	Lactobacillus amylolyticus	0.000196204040429805
609	4	L109_4	227	0.000132887451637273	4	4	S	1622	Lactobacillus murinus	0.000196204040429805
609	4	L109_4	228	9.96655887279548e-05	3	3	S	1599	Lactobacillus sakei	0.000147153030322353
609	4	L109_4	229	9.96655887279548e-05	3	0	S	1193095	Lactobacillus hokkaidonensis	0.000147153030322353
609	4	L109_4	231	9.96655887279548e-05	3	3	S	1600	Lactobacillus acetotolerans	0.000147153030322353
609	4	L109_4	232	9.96655887279548e-05	3	3	S	1598	Lactobacillus reuteri	0.000147153030322353
609	4	L109_4	233	6.64437258186365e-05	2	1	S	1581	Lactobacillus buchneri	9.81020202149023e-05
609	4	L109_4	235	6.64437258186365e-05	2	0	S	1610	Lactobacillus coryniformis	9.81020202149023e-05
609	4	L109_4	238	6.64437258186365e-05	2	2	S	240427	Lactobacillus paracollinoides	9.81020202149023e-05
609	4	L109_4	239	6.64437258186365e-05	2	2	S	375175	Lactobacillus backii	9.81020202149023e-05
609	4	L109_4	240	6.64437258186365e-05	2	2	S	148814	Lactobacillus kunkeei	9.81020202149023e-05
609	4	L109_4	241	6.64437258186365e-05	2	2	S	1218493	Lactobacillus kullabergensis	9.81020202149023e-05
609	4	L109_4	242	6.64437258186365e-05	2	1	S	109790	Lactobacillus jensenii	9.81020202149023e-05
609	4	L109_4	244	3.32218629093183e-05	1	1	S	89059	Lactobacillus acidipiscis	4.90510101074511e-05
609	4	L109_4	245	3.32218629093183e-05	1	0	S	293371	Lactobacillus oligofermentans	4.90510101074511e-05
609	4	L109_4	247	3.32218629093183e-05	1	0	S	1602	Lactobacillus alimentarius	4.90510101074511e-05
609	4	L109_4	249	3.32218629093183e-05	1	0	S	1603	Lactobacillus amylophilus	4.90510101074511e-05
609	4	L109_4	251	3.32218629093183e-05	1	1	S	52242	Lactobacillus gallinarum	4.90510101074511e-05
609	4	L109_4	252	3.32218629093183e-05	1	0	S	1623	Lactobacillus ruminis	4.90510101074511e-05
609	4	L109_4	254	0.000332218629093183	10	0	G	1253	Pediococcus	0.000490510101074511
609	4	L109_4	255	9.96655887279548e-05	3	3	S	51663	Pediococcus damnosus	0.000147153030322353
609	4	L109_4	256	6.64437258186365e-05	2	2	S	1255	Pediococcus pentosaceus	9.81020202149023e-05
609	4	L109_4	257	6.64437258186365e-05	2	2	S	114090	Pediococcus inopinatus	9.81020202149023e-05
609	4	L109_4	259	6.64437258186365e-05	2	2	S	1254	Pediococcus acidilactici	9.81020202149023e-05
609	4	L109_4	260	3.32218629093183e-05	1	1	S	187452	Pediococcus claussenii	4.90510101074511e-05
609	4	L109_4	261	0.00392017982329956	118	2	F	186828	Carnobacteriaceae	0.00578801919267923
609	4	L109_4	262	0.00362118305711569	109	0	G	1470540	Jeotgalibaca	0.00534656010171217
609	4	L109_4	263	0.00358796119420637	108	108	S	1903686	Jeotgalibaca sp. PTS2502	0.00529750909160472
609	4	L109_4	264	3.32218629093183e-05	1	1	S	708126	Jeotgalibaca dankookensis	4.90510101074511e-05
609	4	L109_4	265	0.000232553040365228	7	2	G	2747	Carnobacterium	0.000343357070752158
609	4	L109_4	266	6.64437258186365e-05	2	0	S	2751	Carnobacterium maltaromaticum	9.81020202149023e-05
609	4	L109_4	268	3.32218629093183e-05	1	1	S	2748	Carnobacterium divergens	4.90510101074511e-05
609	4	L109_4	269	3.32218629093183e-05	1	1	S	208596	Carnobacterium sp. 17-4	4.90510101074511e-05
609	4	L109_4	270	3.32218629093183e-05	1	1	S	1564681	Carnobacterium sp. CP1	4.90510101074511e-05
609	4	L109_4	271	0.00318929883929455	96	1	F	81852	Enterococcaceae	0.00470889697031531
609	4	L109_4	272	0.00305641138765728	92	5	G	1350	Enterococcus	0.0045126929298855
609	4	L109_4	273	0.00096343402437023	29	28	S	1352	Enterococcus faecium	0.00142247929311608
609	4	L109_4	275	0.000896990298551593	27	23	S	1351	Enterococcus faecalis	0.00132437727290118
609	4	L109_4	279	0.000365440492002501	11	11	S	44008	Enterococcus cecorum	0.000539561111181963
609	4	L109_4	280	0.000132887451637273	4	4	S	53346	Enterococcus mundtii	0.000196204040429805
609	4	L109_4	281	0.000132887451637273	4	4	S	160453	Enterococcus gilvus	0.000196204040429805
609	4	L109_4	282	0.000132887451637273	4	4	S	2060307	Enterococcus sp. FDAARGOS_375	0.000196204040429805
609	4	L109_4	283	9.96655887279548e-05	3	3	S	417368	Enterococcus thailandicus	0.000147153030322353
609	4	L109_4	284	6.64437258186365e-05	2	0	S	37734	Enterococcus casseliflavus	9.81020202149023e-05
609	4	L109_4	286	6.64437258186365e-05	2	2	S	53345	Enterococcus durans	9.81020202149023e-05
609	4	L109_4	287	3.32218629093183e-05	1	1	S	2005703	Enterococcus wangshanyuanii	4.90510101074511e-05
609	4	L109_4	288	6.64437258186365e-05	2	0	G	33969	Melissococcus	9.81020202149023e-05
609	4	L109_4	289	6.64437258186365e-05	2	2	S	33970	Melissococcus plutonius	9.81020202149023e-05
609	4	L109_4	290	3.32218629093183e-05	1	0	G	51668	Tetragenococcus	4.90510101074511e-05
609	4	L109_4	291	3.32218629093183e-05	1	1	S	51669	Tetragenococcus halophilus	4.90510101074511e-05
609	4	L109_4	292	0.00192686804874046	58	3	F	81850	Leuconostocaceae	0.00284495858623217
609	4	L109_4	293	0.00166109314546591	50	12	G	1243	Leuconostoc	0.00245255050537256
609	4	L109_4	294	0.000498327943639774	15	11	S	1245	Leuconostoc mesenteroides	0.000735765151611767
609	4	L109_4	297	0.000365440492002501	11	7	S	33964	Leuconostoc citreum	0.000539561111181963
609	4	L109_4	299	0.000166109314546591	5	5	S	1246	Leuconostoc lactis	0.000245255050537256
609	4	L109_4	300	0.000166109314546591	5	5	S	255248	Leuconostoc garlicum	0.000245255050537256
609	4	L109_4	301	3.32218629093183e-05	1	0	S	1244	Leuconostoc gelidum	4.90510101074511e-05
609	4	L109_4	304	3.32218629093183e-05	1	0	S	1252	Leuconostoc carnosum	4.90510101074511e-05
609	4	L109_4	306	0.000166109314546591	5	2	G	46255	Weissella	0.000245255050537256
609	4	L109_4	307	6.64437258186365e-05	2	2	S	1249	Weissella paramesenteroides	9.81020202149023e-05
609	4	L109_4	308	3.32218629093183e-05	1	1	S	137591	Weissella cibaria	4.90510101074511e-05
609	4	L109_4	309	0.000265774903274546	8	0	F	186827	Aerococcaceae	0.000392408080859609
609	4	L109_4	310	0.000265774903274546	8	2	G	1375	Aerococcus	0.000392408080859609
609	4	L109_4	311	6.64437258186365e-05	2	2	S	87541	Aerococcus christensenii	9.81020202149023e-05
609	4	L109_4	312	6.64437258186365e-05	2	2	S	119206	Aerococcus sanguinicola	9.81020202149023e-05
609	4	L109_4	313	3.32218629093183e-05	1	1	S	1377	Aerococcus viridans	4.90510101074511e-05
609	4	L109_4	314	3.32218629093183e-05	1	1	S	128944	Aerococcus urinaehominis	4.90510101074511e-05
609	4	L109_4	315	0.0399659010799099	1203	11	O	1385	Bacillales	0.0590083651592637
609	4	L109_4	316	0.0318265446671269	958	2	F	90964	Staphylococcaceae	0.0469908676829382
609	4	L109_4	317	0.0317268790783989	955	52	G	1279	Staphylococcus	0.0468437146526158
609	4	L109_4	318	0.0284046927874671	855	844	S	1282	Staphylococcus epidermidis	0.0419386136418707
609	4	L109_4	322	0.000564771669458411	17	7	S	1280	Staphylococcus aureus	0.000833867171826669
609	4	L109_4	325	0.00019933117745591	6	6	S	45972	Staphylococcus pasteuri	0.000294306060644707
609	4	L109_4	326	0.00019933117745591	6	6	S	1290	Staphylococcus hominis	0.000294306060644707
609	4	L109_4	327	0.000132887451637273	4	3	S	1296	Staphylococcus sciuri	0.000196204040429805
609	4	L109_4	329	9.96655887279548e-05	3	3	S	214473	Staphylococcus nepalensis	0.000147153030322353
609	4	L109_4	330	9.96655887279548e-05	3	3	S	1283	Staphylococcus haemolyticus	0.000147153030322353
609	4	L109_4	331	6.64437258186365e-05	2	2	S	1286	Staphylococcus simulans	9.81020202149023e-05
609	4	L109_4	332	6.64437258186365e-05	2	2	S	29382	Staphylococcus cohnii	9.81020202149023e-05
609	4	L109_4	333	3.32218629093183e-05	1	1	S	1288	Staphylococcus xylosus	4.90510101074511e-05
609	4	L109_4	334	3.32218629093183e-05	1	1	S	29388	Staphylococcus capitis	4.90510101074511e-05
609	4	L109_4	335	3.32218629093183e-05	1	1	S	29385	Staphylococcus saprophyticus	4.90510101074511e-05
609	4	L109_4	336	3.32218629093183e-05	1	1	S	283734	Staphylococcus pseudintermedius	4.90510101074511e-05
609	4	L109_4	337	3.32218629093183e-05	1	1	S	28035	Staphylococcus lugdunensis	4.90510101074511e-05
609	4	L109_4	338	3.32218629093183e-05	1	0	G	69965	Macrococcus	4.90510101074511e-05
609	4	L109_4	339	3.32218629093183e-05	1	1	S	1855823	Macrococcus canis	4.90510101074511e-05
609	4	L109_4	340	0.00524905433967229	158	5	F	186817	Bacillaceae	0.00775005959697728
609	4	L109_4	341	0.00425239845239274	128	17	G	1386	Bacillus	0.00627852929375375
609	4	L109_4	343	0.000664437258186365	20	2	S	1396	Bacillus cereus	0.000981020202149023
609	4	L109_4	346	0.000431884217821137	13	6	S	1428	Bacillus thuringiensis	0.000637663131396865
609	4	L109_4	352	0.000232553040365228	7	6	S	1392	Bacillus anthracis	0.000343357070752158
609	4	L109_4	354	6.64437258186365e-05	2	2	S	1405	Bacillus mycoides	9.81020202149023e-05
609	4	L109_4	355	6.64437258186365e-05	2	2	S	64104	Bacillus pseudomycoides	9.81020202149023e-05
609	4	L109_4	356	0.00112954333891682	34	30	S	79880	Bacillus clausii	0.00166773434365334
609	4	L109_4	358	0.000166109314546591	5	1	S	1398	Bacillus coagulans	0.000245255050537256
609	4	L109_4	363	6.64437258186365e-05	2	2	S	1390	Bacillus amyloliquefaciens	9.81020202149023e-05
609	4	L109_4	364	6.64437258186365e-05	2	1	S	492670	Bacillus velezensis	9.81020202149023e-05
609	4	L109_4	366	0.000132887451637273	4	4	S	859143	Bacillus kochii	0.000196204040429805
609	4	L109_4	367	9.96655887279548e-05	3	3	S	561879	Bacillus safensis	0.000147153030322353
609	4	L109_4	368	9.96655887279548e-05	3	3	S	1441095	Bacillus gobiensis	0.000147153030322353
609	4	L109_4	369	6.64437258186365e-05	2	2	S	1408	Bacillus pumilus	9.81020202149023e-05
609	4	L109_4	370	6.64437258186365e-05	2	2	S	1467	Bacillus lentus	9.81020202149023e-05
609	4	L109_4	371	3.32218629093183e-05	1	1	S	2011012	Bacillus sp. FJAT-45348	4.90510101074511e-05
609	4	L109_4	372	3.32218629093183e-05	1	1	S	135735	Bacillus endophyticus	4.90510101074511e-05
609	4	L109_4	373	3.32218629093183e-05	1	1	S	98228	Bacillus sp. OxB-1	4.90510101074511e-05
609	4	L109_4	374	3.32218629093183e-05	1	0	S	86665	Bacillus halodurans	4.90510101074511e-05
609	4	L109_4	376	3.32218629093183e-05	1	0	S	79885	Bacillus pseudofirmus	4.90510101074511e-05
609	4	L109_4	378	3.32218629093183e-05	1	1	S	35841	Bacillus thermoamylovorans	4.90510101074511e-05
609	4	L109_4	379	3.32218629093183e-05	1	0	S	1478	Bacillus simplex	4.90510101074511e-05
609	4	L109_4	381	3.32218629093183e-05	1	0	S	1471	Bacillus methanolicus	4.90510101074511e-05
609	4	L109_4	383	0.000265774903274546	8	0	G	84406	Virgibacillus	0.000392408080859609
609	4	L109_4	384	0.000232553040365228	7	7	S	1482	Virgibacillus halodenitrificans	0.000343357070752158
609	4	L109_4	385	3.32218629093183e-05	1	1	S	2017483	Virgibacillus phasianinus	4.90510101074511e-05
609	4	L109_4	386	0.000265774903274546	8	0	G	400634	Lysinibacillus	0.000392408080859609
609	4	L109_4	387	0.00019933117745591	6	6	S	2086577	Lysinibacillus sp. Marseille-P5727	0.000294306060644707
609	4	L109_4	388	6.64437258186365e-05	2	2	S	2072025	Lysinibacillus sp. YS11	9.81020202149023e-05
609	4	L109_4	389	0.000166109314546591	5	0	G	150247	Anoxybacillus	0.000245255050537256
609	4	L109_4	390	0.000166109314546591	5	5	S	33934	Anoxybacillus flavithermus	0.000245255050537256
609	4	L109_4	391	6.64437258186365e-05	2	1	G	129337	Geobacillus	9.81020202149023e-05
609	4	L109_4	392	3.32218629093183e-05	1	1	S	1233873	Geobacillus sp. GHH01	4.90510101074511e-05
609	4	L109_4	393	3.32218629093183e-05	1	0	G	29331	Amphibacillus	4.90510101074511e-05
609	4	L109_4	394	3.32218629093183e-05	1	0	S	1449	Amphibacillus xylanus	4.90510101074511e-05
609	4	L109_4	396	3.32218629093183e-05	1	0	G	1906945	Parageobacillus	4.90510101074511e-05
609	4	L109_4	397	3.32218629093183e-05	1	1	S	1426	Parageobacillus thermoglucosidasius	4.90510101074511e-05
609	4	L109_4	398	0.000930212161460912	28	0	F	186822	Paenibacillaceae	0.00137342828300863
609	4	L109_4	399	0.000664437258186365	20	3	G	44249	Paenibacillus	0.000981020202149023
609	4	L109_4	400	9.96655887279548e-05	3	3	S	1870820	Paenibacillus ihbetae	0.000147153030322353
609	4	L109_4	401	9.96655887279548e-05	3	3	S	1619311	Paenibacillus physcomitrellae	0.000147153030322353
609	4	L109_4	402	6.64437258186365e-05	2	0	S	1406	Paenibacillus polymyxa	9.81020202149023e-05
609	4	L109_4	405	6.64437258186365e-05	2	2	S	1763538	Paenibacillus crassostreae	9.81020202149023e-05
609	4	L109_4	406	6.64437258186365e-05	2	2	S	169760	Paenibacillus stellifer	9.81020202149023e-05
609	4	L109_4	407	3.32218629093183e-05	1	1	S	1536769	Paenibacillus sp. FSL P4-0081	4.90510101074511e-05
609	4	L109_4	408	3.32218629093183e-05	1	1	S	1532905	Paenibacillus sp. CAA11	4.90510101074511e-05
609	4	L109_4	409	3.32218629093183e-05	1	1	S	61624	Paenibacillus mucilaginosus	4.90510101074511e-05
609	4	L109_4	410	3.32218629093183e-05	1	1	S	1695218	Paenibacillus sp. 32O-W	4.90510101074511e-05
609	4	L109_4	411	3.32218629093183e-05	1	1	S	189426	Paenibacillus odorifer	4.90510101074511e-05
609	4	L109_4	412	0.000232553040365228	7	1	G	55080	Brevibacillus	0.000343357070752158
609	4	L109_4	413	0.00019933117745591	6	2	S	1465	Brevibacillus laterosporus	0.000294306060644707
609	4	L109_4	416	3.32218629093183e-05	1	0	G	76632	Thermobacillus	4.90510101074511e-05
609	4	L109_4	417	3.32218629093183e-05	1	0	S	377615	Thermobacillus composti	4.90510101074511e-05
609	4	L109_4	421	0.000863768435642275	26	0	G	1378	Gemella	0.00127532626279373
609	4	L109_4	422	0.000564771669458411	17	17	S	29391	Gemella morbillorum	0.000833867171826669
609	4	L109_4	423	0.00019933117745591	6	6	S	1785995	Gemella sp. oral taxon 928	0.000294306060644707
609	4	L109_4	424	9.96655887279548e-05	3	3	S	2040624	Gemella sp. ND 6198	0.000147153030322353
609	4	L109_4	426	3.32218629093183e-05	1	0	G	33986	Exiguobacterium	4.90510101074511e-05
609	4	L109_4	427	3.32218629093183e-05	1	1	S	223958	Exiguobacterium oxidotolerans	4.90510101074511e-05
609	4	L109_4	428	0.000465106080730456	14	0	F	186818	Planococcaceae	0.000686714141504316
609	4	L109_4	429	0.000166109314546591	5	0	G	648800	Solibacillus	0.000245255050537256
609	4	L109_4	430	0.000166109314546591	5	0	S	76853	Solibacillus silvestris	0.000245255050537256
609	4	L109_4	432	9.96655887279548e-05	3	0	G	157226	Jeotgalibacillus	0.000147153030322353
609	4	L109_4	433	9.96655887279548e-05	3	3	S	1508404	Jeotgalibacillus malaysiensis	0.000147153030322353
609	4	L109_4	434	6.64437258186365e-05	2	1	G	1372	Planococcus	9.81020202149023e-05
609	4	L109_4	435	3.32218629093183e-05	1	0	S	161360	Planococcus antarcticus	4.90510101074511e-05
609	4	L109_4	437	6.64437258186365e-05	2	1	G	1569	Sporosarcina	9.81020202149023e-05
609	4	L109_4	438	3.32218629093183e-05	1	1	S	1571	Sporosarcina ureae	4.90510101074511e-05
609	4	L109_4	439	6.64437258186365e-05	2	0	G	648802	Rummeliibacillus	9.81020202149023e-05
609	4	L109_4	440	6.64437258186365e-05	2	2	S	241244	Rummeliibacillus stabekisii	9.81020202149023e-05
609	4	L109_4	441	0.000166109314546591	5	0	F	186823	Alicyclobacillaceae	0.000245255050537256
609	4	L109_4	442	9.96655887279548e-05	3	0	G	29330	Alicyclobacillus	0.000147153030322353
609	4	L109_4	443	9.96655887279548e-05	3	0	S	405212	Alicyclobacillus acidocaldarius	0.000147153030322353
609	4	L109_4	445	6.64437258186365e-05	2	2	G	1129704	Kyrpidia	9.81020202149023e-05
609	4	L109_4	446	3.32218629093183e-05	1	0	F	186820	Listeriaceae	4.90510101074511e-05
609	4	L109_4	447	3.32218629093183e-05	1	0	G	1637	Listeria	4.90510101074511e-05
609	4	L109_4	448	3.32218629093183e-05	1	1	S	1639	Listeria monocytogenes	4.90510101074511e-05
609	4	L109_4	449	3.32218629093183e-05	1	0	F	186821	Sporolactobacillaceae	4.90510101074511e-05
609	4	L109_4	451	3.32218629093183e-05	1	0	S	85683	Bacillus selenitireducens	4.90510101074511e-05
609	4	L109_4	453	2.51084195496046	75578	56	C	909932	Negativicutes	3.70717724190094
609	4	L109_4	454	2.49967940902293	75242	0	O	1843489	Veillonellales	3.69069610250484
609	4	L109_4	455	2.49967940902293	75242	35	F	31977	Veillonellaceae	3.69069610250484
609	4	L109_4	456	2.49658977577236	75149	1425	G	29465	Veillonella	3.68613435856485
609	4	L109_4	457	2.39689096518149	72148	72147	S	29466	Veillonella parvula	3.53893227723239
609	4	L109_4	459	0.0523576559450856	1576	1576	S	248315	Veillonella rodentium	0.077304391929343
609	4	L109_4	460	0.0010963214760075	33	6	G	906	Megasphaera	0.00161868333354589
609	4	L109_4	461	0.000697659121095684	21	21	S	2144175	Megasphaera sp. AJH120	0.00103007121225647
609	4	L109_4	462	0.00019933117745591	6	5	S	907	Megasphaera elsdenii	0.000294306060644707
609	4	L109_4	464	0.000730880984005002	22	2	G	39948	Dialister	0.00107912222236393
609	4	L109_4	465	0.000664437258186365	20	20	S	39950	Dialister pneumosintes	0.000981020202149023
609	4	L109_4	466	9.96655887279548e-05	3	0	G	909928	Negativicoccus	0.000147153030322353
609	4	L109_4	467	9.96655887279548e-05	3	3	S	1702287	Negativicoccus massiliensis	0.000147153030322353
609	4	L109_4	468	0.00920245602588116	277	0	O	909929	Selenomonadales	0.013587129799764
609	4	L109_4	469	0.00916923416297184	276	0	F	1843491	Selenomonadaceae	0.0135380787896565
609	4	L109_4	470	0.00910279043715321	274	50	G	970	Selenomonas	0.0134399767694416
609	4	L109_4	471	0.00305641138765728	92	92	S	712538	Selenomonas sp. oral taxon 478	0.0045126929298855
609	4	L109_4	472	0.0018272024600125	55	0	S	69823	Selenomonas sputigena	0.00269780555590981
609	4	L109_4	474	0.00172753687128455	52	52	S	713030	Selenomonas sp. oral taxon 136	0.00255065252558746
609	4	L109_4	475	0.000498327943639774	15	15	S	712528	Selenomonas sp. oral taxon 126	0.000735765151611767
609	4	L109_4	476	0.000265774903274546	8	8	S	1884263	Selenomonas sp. oral taxon 920	0.000392408080859609
609	4	L109_4	477	6.64437258186365e-05	2	0	S	971	Selenomonas ruminantium	9.81020202149023e-05
609	4	L109_4	480	6.64437258186365e-05	2	0	G	158846	Megamonas	9.81020202149023e-05
609	4	L109_4	481	6.64437258186365e-05	2	2	S	158847	Megamonas hypermegale	9.81020202149023e-05
609	4	L109_4	482	3.32218629093183e-05	1	0	F	1843490	Sporomusaceae	4.90510101074511e-05
609	4	L109_4	483	3.32218629093183e-05	1	0	G	365348	Pelosinus	4.90510101074511e-05
609	4	L109_4	484	3.32218629093183e-05	1	1	S	484770	Pelosinus sp. UFO1	4.90510101074511e-05
609	4	L109_4	485	9.96655887279548e-05	3	0	O	1843488	Acidaminococcales	0.000147153030322353
609	4	L109_4	486	9.96655887279548e-05	3	0	F	909930	Acidaminococcaceae	0.000147153030322353
609	4	L109_4	487	9.96655887279548e-05	3	0	G	904	Acidaminococcus	0.000147153030322353
609	4	L109_4	488	6.64437258186365e-05	2	0	S	905	Acidaminococcus fermentans	9.81020202149023e-05
609	4	L109_4	490	3.32218629093183e-05	1	0	S	187327	Acidaminococcus intestini	4.90510101074511e-05
609	4	L109_4	492	1.12389562222224	33830	3	C	186801	Clostridia	1.65939567193507
609	4	L109_4	493	1.12359662545605	33821	186	O	186802	Clostridiales	1.65895421284411
609	4	L109_4	494	1.06044186406544	31920	88	F	186803	Lachnospiraceae	1.56570824262984
609	4	L109_4	495	1.03728622561764	31223	422	G	1506553	Lachnoclostridium	1.53151968858495
609	4	L109_4	496	0.687493231045432	20694	20694	S	208479	Clostridium bolteae	1.01506160316359
609	4	L109_4	497	0.333613947335374	10042	10042	S	1834196	Lachnoclostridium sp. YL32	0.492570243499024
609	4	L109_4	498	0.00116276520182614	35	35	S	1871021	Lachnoclostridium phocaeense	0.00171678535376079
609	4	L109_4	499	0.000465106080730456	14	0	S	84030	Clostridium saccharolyticum	0.000686714141504316
609	4	L109_4	501	0.000398662354911819	12	0	S	29370	Clostridium sphenoides	0.000588612121289414
609	4	L109_4	503	0.000132887451637273	4	0	S	66219	Lachnoclostridium phytofermentans	0.000196204040429805
609	4	L109_4	505	0.0114283208408055	344	111	G	572511	Blautia	0.0168735474769632
609	4	L109_4	506	0.00607960091240524	183	0	S	1322	Blautia hansenii	0.00897633484966356
609	4	L109_4	508	0.00166109314546591	50	50	S	1912897	Blautia sp. N6H1-15	0.00245255050537256
609	4	L109_4	509	0.00335540815384114	101	0	G	841	Roseburia	0.00495415202085257
609	4	L109_4	510	0.00335540815384114	101	0	S	301301	Roseburia hominis	0.00495415202085257
609	4	L109_4	513	0.00156142755673796	47	0	S	39491	Eubacterium rectale	0.0023053974750502
609	4	L109_4	515	0.00126243079055409	38	38	S	712991	Lachnospiraceae bacterium oral taxon 500	0.00186393838408314
609	4	L109_4	516	0.0016278712825566	49	0	G	207244	Anaerostipes	0.00240349949526511
609	4	L109_4	517	0.0016278712825566	49	49	S	649756	Anaerostipes hadrus	0.00240349949526511
609	4	L109_4	518	0.000564771669458411	17	6	G	830	Butyrivibrio	0.000833867171826669
609	4	L109_4	519	0.000166109314546591	5	5	S	831	Butyrivibrio fibrisolvens	0.000245255050537256
609	4	L109_4	520	0.000132887451637273	4	4	S	185008	Butyrivibrio hungatei	0.000196204040429805
609	4	L109_4	521	6.64437258186365e-05	2	0	S	43305	Butyrivibrio proteoclasticus	9.81020202149023e-05
609	4	L109_4	523	0.00019933117745591	6	0	G	2039240	Anaerotignum	0.000294306060644707
609	4	L109_4	524	0.00019933117745591	6	0	S	28446	Anaerotignum propionicum	0.000294306060644707
609	4	L109_4	526	0.000166109314546591	5	0	G	698776	Cellulosilyticum	0.000245255050537256
609	4	L109_4	527	0.000166109314546591	5	0	S	29360	Cellulosilyticum lentocellum	0.000245255050537256
609	4	L109_4	529	6.64437258186365e-05	2	0	G	1663717	Herbinix	9.81020202149023e-05
609	4	L109_4	530	6.64437258186365e-05	2	2	S	1679721	Herbinix luporum	9.81020202149023e-05
609	4	L109_4	532	0.0238532975688905	718	0	F	543314	Clostridiales Family XIII. Incertae Sedis	0.0352186252571499
609	4	L109_4	533	0.0211623266732357	637	10	G	86331	Mogibacterium	0.0312454934384464
609	4	L109_4	534	0.018471355777581	556	556	S	114527	Mogibacterium diversum	0.0272723616197428
609	4	L109_4	535	0.0023587522665616	71	71	S	86332	Mogibacterium pumilum	0.00348262171762903
609	4	L109_4	536	0.00269097089565478	81	0	S	143393	Eubacterium sulci	0.00397313181870354
609	4	L109_4	538	0.013986404284823	421	5	F	186806	Eubacteriaceae	0.0206504752552369
609	4	L109_4	539	0.0137870731073671	415	1	G	1730	Eubacterium	0.0203561691945922
609	4	L109_4	540	0.0126907516313596	382	382	S	39488	Eubacterium hallii	0.0187374858610463
609	4	L109_4	541	0.000697659121095684	21	0	S	39485	Eubacterium eligens	0.00103007121225647
609	4	L109_4	543	0.000298996766183864	9	8	S	1736	Eubacterium limosum	0.00044145909096706
609	4	L109_4	545	6.64437258186365e-05	2	0	S	29322	Eubacterium cellulosolvens	9.81020202149023e-05
609	4	L109_4	547	3.32218629093183e-05	1	0	G	33951	Acetobacterium	4.90510101074511e-05
609	4	L109_4	548	3.32218629093183e-05	1	1	S	2184575	Acetobacterium sp. KB-1	4.90510101074511e-05
609	4	L109_4	549	0.00601315718658661	181	3	F	186804	Peptostreptococcaceae	0.00887823282944866
609	4	L109_4	550	0.0049168357105791	148	0	G	1870884	Clostridioides	0.00725954949590277
609	4	L109_4	551	0.0049168357105791	148	124	S	1496	Clostridioides difficile	0.00725954949590277
609	4	L109_4	556	0.000398662354911819	12	0	G	44259	Filifactor	0.000588612121289414
609	4	L109_4	557	0.000398662354911819	12	0	S	143361	Filifactor alocis	0.000588612121289414
609	4	L109_4	559	0.000265774903274546	8	0	G	1481960	Peptoclostridium	0.000392408080859609
609	4	L109_4	560	0.000265774903274546	8	0	S	1731	Peptoclostridium acidaminophilum	0.000392408080859609
609	4	L109_4	563	0.000166109314546591	5	5	S	2081703	Peptostreptococcaceae bacterium oral taxon 929	0.000245255050537256
609	4	L109_4	564	0.000166109314546591	5	0	G	1849828	Paeniclostridium	0.000245255050537256
609	4	L109_4	565	0.000166109314546591	5	5	S	1505	Paeniclostridium sordellii	0.000245255050537256
609	4	L109_4	567	0.00488361384766979	147	0	G	946234	Flavonifractor	0.00721049848579532
609	4	L109_4	568	0.00488361384766979	147	147	S	292800	Flavonifractor plautii	0.00721049848579532
609	4	L109_4	569	0.000265774903274546	8	0	G	1392389	Intestinimonas	0.000392408080859609
609	4	L109_4	570	0.000265774903274546	8	8	S	1297617	Intestinimonas butyriciproducens	0.000392408080859609
609	4	L109_4	571	6.64437258186365e-05	2	0	G	2039302	Monoglobus	9.81020202149023e-05
609	4	L109_4	572	6.64437258186365e-05	2	2	S	1981510	Monoglobus pectinilyticus	9.81020202149023e-05
609	4	L109_4	573	0.00405306727493683	122	37	F	541000	Ruminococcaceae	0.00598422323310904
609	4	L109_4	574	0.00209297736328705	63	0	G	216851	Faecalibacterium	0.00309021363676942
609	4	L109_4	575	0.00209297736328705	63	63	S	853	Faecalibacterium prausnitzii	0.00309021363676942
609	4	L109_4	576	0.000265774903274546	8	0	G	1263	Ruminococcus	0.000392408080859609
609	4	L109_4	577	0.00019933117745591	6	6	S	1160721	Ruminococcus bicirculans	0.000294306060644707
609	4	L109_4	578	6.64437258186365e-05	2	0	S	1161942	Ruminococcus champanellensis	9.81020202149023e-05
609	4	L109_4	580	0.000166109314546591	5	1	G	1508657	Ruminiclostridium	0.000245255050537256
609	4	L109_4	581	6.64437258186365e-05	2	2	S	29343	Clostridium cellulosi	9.81020202149023e-05
609	4	L109_4	582	3.32218629093183e-05	1	1	S	1515	Ruminiclostridium thermocellum	4.90510101074511e-05
609	4	L109_4	583	3.32218629093183e-05	1	0	S	288965	Clostridium clariflavum	4.90510101074511e-05
609	4	L109_4	586	0.000132887451637273	4	4	S	1572656	Ruminococcaceae bacterium CPB6	0.000196204040429805
609	4	L109_4	587	9.96655887279548e-05	3	0	G	1637257	Mageeibacillus	0.000147153030322353
609	4	L109_4	588	9.96655887279548e-05	3	0	S	884684	Mageeibacillus indolicus	0.000147153030322353
609	4	L109_4	590	6.64437258186365e-05	2	0	G	253238	Ethanoligenens	9.81020202149023e-05
609	4	L109_4	591	6.64437258186365e-05	2	0	S	253239	Ethanoligenens harbinense	9.81020202149023e-05
609	4	L109_4	593	0.00352151746838774	106	0	F	31979	Clostridiaceae	0.00519940707138982
609	4	L109_4	594	0.00242519599238023	73	14	G	1485	Clostridium	0.00358072373784393
609	4	L109_4	595	0.000863768435642275	26	26	S	1042156	Clostridium sp. SY8519	0.00127532626279373
609	4	L109_4	596	0.000398662354911819	12	10	S	1491	Clostridium botulinum	0.000588612121289414
609	4	L109_4	598	0.000365440492002501	11	11	S	1502	Clostridium perfringens	0.000539561111181963
609	4	L109_4	599	0.000132887451637273	4	4	S	1216932	Clostridium bornimense	0.000196204040429805
609	4	L109_4	600	3.32218629093183e-05	1	1	S	46867	Clostridium chauvoei	4.90510101074511e-05
609	4	L109_4	601	3.32218629093183e-05	1	1	S	1548	Clostridium scatologenes	4.90510101074511e-05
609	4	L109_4	602	3.32218629093183e-05	1	1	S	1534	Clostridium kluyveri	4.90510101074511e-05
609	4	L109_4	603	3.32218629093183e-05	1	1	S	332101	Clostridium drakei	4.90510101074511e-05
609	4	L109_4	604	3.32218629093183e-05	1	1	S	641107	Clostridium sp. DL-VIII	4.90510101074511e-05
609	4	L109_4	605	3.32218629093183e-05	1	1	S	1497	Clostridium formicaceticum	4.90510101074511e-05
609	4	L109_4	606	0.00102987775018887	31	0	G	1981033	Mordavella	0.00152058131333099
609	4	L109_4	607	0.00102987775018887	31	31	S	2086584	Mordavella sp. Marseille-P3756	0.00152058131333099
609	4	L109_4	608	3.32218629093183e-05	1	0	G	49082	Candidatus Arthromitus	4.90510101074511e-05
609	4	L109_4	609	3.32218629093183e-05	1	1	S	49118	Candidatus Arthromitus sp. SFB-mouse	4.90510101074511e-05
609	4	L109_4	611	3.32218629093183e-05	1	1	S	2082193	Clostridiaceae bacterium 14S0207	4.90510101074511e-05
609	4	L109_4	612	0.000132887451637273	4	0	F	990719	Christensenellaceae	0.000196204040429805
609	4	L109_4	613	0.000132887451637273	4	0	G	990721	Christensenella	0.000196204040429805
609	4	L109_4	614	0.000132887451637273	4	4	S	1805714	Christensenella massiliensis	0.000196204040429805
609	4	L109_4	615	9.96655887279548e-05	3	0	F	186807	Peptococcaceae	0.000147153030322353
609	4	L109_4	616	3.32218629093183e-05	1	0	G	36853	Desulfitobacterium	4.90510101074511e-05
609	4	L109_4	617	3.32218629093183e-05	1	0	S	142877	Desulfitobacterium metallireducens	4.90510101074511e-05
609	4	L109_4	619	3.32218629093183e-05	1	0	G	79206	Desulfosporosinus	4.90510101074511e-05
609	4	L109_4	620	3.32218629093183e-05	1	0	S	339862	Desulfosporosinus youngiae	4.90510101074511e-05
609	4	L109_4	622	3.32218629093183e-05	1	0	G	278993	Thermincola	4.90510101074511e-05
609	4	L109_4	623	3.32218629093183e-05	1	0	S	863643	Thermincola potens	4.90510101074511e-05
609	4	L109_4	625	6.64437258186365e-05	2	0	F	216572	Oscillospiraceae	9.81020202149023e-05
609	4	L109_4	626	6.64437258186365e-05	2	0	G	459786	Oscillibacter	9.81020202149023e-05
609	4	L109_4	627	6.64437258186365e-05	2	0	S	351091	Oscillibacter valericigenes	9.81020202149023e-05
609	4	L109_4	629	3.32218629093183e-05	1	0	F	31984	Heliobacteriaceae	4.90510101074511e-05
609	4	L109_4	630	3.32218629093183e-05	1	0	G	2697	Heliobacterium	4.90510101074511e-05
609	4	L109_4	631	3.32218629093183e-05	1	0	S	35701	Heliobacterium modesticaldum	4.90510101074511e-05
609	4	L109_4	633	0.000132887451637273	4	0	O	53433	Halanaerobiales	0.000196204040429805
609	4	L109_4	634	0.000132887451637273	4	0	F	972	Halanaerobiaceae	0.000196204040429805
609	4	L109_4	635	9.96655887279548e-05	3	0	G	32636	Halothermothrix	0.000147153030322353
609	4	L109_4	636	9.96655887279548e-05	3	0	S	31909	Halothermothrix orenii	0.000147153030322353
609	4	L109_4	638	3.32218629093183e-05	1	0	G	2330	Halanaerobium	4.90510101074511e-05
609	4	L109_4	639	3.32218629093183e-05	1	1	S	656519	Halanaerobium hydrogeniformans	4.90510101074511e-05
609	4	L109_4	640	6.64437258186365e-05	2	0	O	68295	Thermoanaerobacterales	9.81020202149023e-05
609	4	L109_4	641	3.32218629093183e-05	1	0	F	186814	Thermoanaerobacteraceae	4.90510101074511e-05
609	4	L109_4	642	3.32218629093183e-05	1	0	G	202949	Thermanaeromonas	4.90510101074511e-05
609	4	L109_4	643	3.32218629093183e-05	1	0	S	161154	Thermanaeromonas toyohensis	4.90510101074511e-05
609	4	L109_4	645	3.32218629093183e-05	1	0	F	543372	Thermoanaerobacterales Family IV. Incertae Sedis	4.90510101074511e-05
609	4	L109_4	646	3.32218629093183e-05	1	0	G	252965	Mahella	4.90510101074511e-05
609	4	L109_4	647	3.32218629093183e-05	1	0	S	252966	Mahella australiensis	4.90510101074511e-05
609	4	L109_4	649	0.0118269831957173	356	0	C	526524	Erysipelotrichia	0.0174621595982526
609	4	L109_4	650	0.0118269831957173	356	0	O	526525	Erysipelotrichales	0.0174621595982526
609	4	L109_4	651	0.0118269831957173	356	249	F	128827	Erysipelotrichaceae	0.0174621595982526
609	4	L109_4	652	0.00285708021020137	86	0	G	1573534	Faecalitalea	0.0042183868692408
609	4	L109_4	653	0.00285708021020137	86	0	S	39483	Faecalitalea cylindroides	0.0042183868692408
609	4	L109_4	655	0.000365440492002501	11	0	G	191303	Turicibacter	0.000539561111181963
609	4	L109_4	656	0.000365440492002501	11	11	S	1712675	Turicibacter sp. H121	0.000539561111181963
609	4	L109_4	657	0.000166109314546591	5	0	G	1647	Erysipelothrix	0.000245255050537256
609	4	L109_4	658	0.000166109314546591	5	5	S	1648	Erysipelothrix rhusiopathiae	0.000245255050537256
609	4	L109_4	659	0.000132887451637273	4	0	G	1505663	Erysipelatoclostridium	0.000196204040429805
609	4	L109_4	660	0.000132887451637273	4	4	S	1522	Clostridium innocuum	0.000196204040429805
609	4	L109_4	663	3.32218629093183e-05	1	1	S	1834207	Erysipelotrichaceae bacterium I46	4.90510101074511e-05
609	4	L109_4	664	0.0101991119131607	307	1	C	1737404	Tissierellia	0.0150586601029875
609	4	L109_4	665	0.00990011514697684	298	0	O	1737405	Tissierellales	0.0146172010120204
609	4	L109_4	666	0.00990011514697684	298	0	F	1570339	Peptoniphilaceae	0.0146172010120204
609	4	L109_4	667	0.0096343402437023	290	0	G	543311	Parvimonas	0.0142247929311608
609	4	L109_4	668	0.0096343402437023	290	290	S	33033	Parvimonas micra	0.0142247929311608
609	4	L109_4	669	9.96655887279548e-05	3	0	G	1161127	Murdochiella	0.000147153030322353
609	4	L109_4	670	9.96655887279548e-05	3	3	S	1852373	Murdochiella vaginalis	0.000147153030322353
609	4	L109_4	671	6.64437258186365e-05	2	0	G	150022	Finegoldia	9.81020202149023e-05
609	4	L109_4	672	6.64437258186365e-05	2	0	S	1260	Finegoldia magna	9.81020202149023e-05
609	4	L109_4	674	6.64437258186365e-05	2	0	G	165779	Anaerococcus	9.81020202149023e-05
609	4	L109_4	675	3.32218629093183e-05	1	0	S	33034	Anaerococcus prevotii	4.90510101074511e-05
609	4	L109_4	677	3.32218629093183e-05	1	1	S	1870984	Anaerococcus mediterraneensis	4.90510101074511e-05
609	4	L109_4	678	3.32218629093183e-05	1	0	G	162289	Peptoniphilus	4.90510101074511e-05
609	4	L109_4	679	3.32218629093183e-05	1	1	S	1912856	Peptoniphilus sp. ING2-D1G	4.90510101074511e-05
609	4	L109_4	681	0.000265774903274546	8	0	G	1582879	Ezakiella	0.000392408080859609
609	4	L109_4	682	0.000265774903274546	8	8	S	1852374	Ezakiella massiliensis	0.000392408080859609
609	4	L109_4	685	3.32218629093183e-05	1	1	S	243899	endosymbiont 'TC1' of Trimyema compressum	4.90510101074511e-05
609	4	L109_4	686	3.32218629093183e-05	1	0	G	1930845	Ndongobacter	4.90510101074511e-05
609	4	L109_4	687	3.32218629093183e-05	1	1	S	1871025	Ndongobacter massiliensis	4.90510101074511e-05
609	4	L109_4	727	5.26639615211095	158522	97	P	201174	Actinobacteria	7.77566422425337
609	4	L109_4	728	4.71826863597011	142023	3115	C	1760	Actinobacteria	6.96637160849053
609	4	L109_4	729	2.28808936415348	68873	136	O	85006	Micrococcales	3.37829021913048
609	4	L109_4	730	2.25712658792199	67941	71	F	1268	Micrococcaceae	3.33257467771034
609	4	L109_4	731	2.24510027354882	67579	55	G	32207	Rothia	3.31481821205144
609	4	L109_4	732	2.23074842877199	67147	38752	S	43675	Rothia mucilaginosa	3.29362817568502
609	4	L109_4	734	0.012524642316813	377	0	S	2047	Rothia dentocariosa	0.0184922308105091
609	4	L109_4	736	0.0049168357105791	148	47	G	1663	Arthrobacter	0.00725954949590277
609	4	L109_4	737	0.000797324709823638	24	24	S	2211210	Arthrobacter sp. DCT5	0.00117722424257883
609	4	L109_4	738	0.000531549806549092	16	16	S	656366	Arthrobacter alpinus	0.000784816161719218
609	4	L109_4	739	0.000431884217821137	13	13	S	1357915	Arthrobacter sp. QXT-31	0.000637663131396865
609	4	L109_4	740	0.000265774903274546	8	8	S	1849032	Arthrobacter sp. U41	0.000392408080859609
609	4	L109_4	741	0.000265774903274546	8	8	S	2020486	Arthrobacter sp. YN	0.000392408080859609
609	4	L109_4	742	0.00019933117745591	6	6	S	37928	Arthrobacter crystallopoietes	0.000294306060644707
609	4	L109_4	743	0.000166109314546591	5	5	S	290399	Arthrobacter sp. FB24	0.000245255050537256
609	4	L109_4	744	9.96655887279548e-05	3	3	S	1618207	Arthrobacter sp. IHBB 11108	0.000147153030322353
609	4	L109_4	745	9.96655887279548e-05	3	3	S	1652545	Arthrobacter sp. YC-RL1	0.000147153030322353
609	4	L109_4	746	9.96655887279548e-05	3	3	S	2079227	Arthrobacter sp. PGP41	0.000147153030322353
609	4	L109_4	747	6.64437258186365e-05	2	2	S	1118963	Arthrobacter sp. Rue61a	9.81020202149023e-05
609	4	L109_4	748	6.64437258186365e-05	2	2	S	1494608	Arthrobacter sp. PAMC 25486	9.81020202149023e-05
609	4	L109_4	749	6.64437258186365e-05	2	2	S	1690248	Arthrobacter sp. LS16	9.81020202149023e-05
609	4	L109_4	750	6.64437258186365e-05	2	2	S	1704044	Arthrobacter sp. ERGS1:01	9.81020202149023e-05
609	4	L109_4	751	6.64437258186365e-05	2	2	S	1771959	Arthrobacter sp. ATCC 21022	9.81020202149023e-05
609	4	L109_4	752	6.64437258186365e-05	2	2	S	1806905	Arthrobacter sp. ZXY-2	9.81020202149023e-05
609	4	L109_4	753	0.00259130530692683	78	17	G	57493	Kocuria	0.00382597878838119
609	4	L109_4	754	0.00122920892764478	37	37	S	71999	Kocuria palustris	0.00181488737397569
609	4	L109_4	755	0.000365440492002501	11	11	S	388357	Kocuria turfanensis	0.000539561111181963
609	4	L109_4	756	0.000298996766183864	9	9	S	446860	Kocuria flava	0.00044145909096706
609	4	L109_4	757	6.64437258186365e-05	2	2	S	72000	Kocuria rhizophila	9.81020202149023e-05
609	4	L109_4	758	6.64437258186365e-05	2	2	S	1702043	Kocuria sp. BT304	9.81020202149023e-05
609	4	L109_4	759	0.000631215395277047	19	0	G	1269	Micrococcus	0.000931969192041572
609	4	L109_4	760	0.000631215395277047	19	19	S	1270	Micrococcus luteus	0.000931969192041572
609	4	L109_4	761	0.000631215395277047	19	0	G	1742989	Glutamicibacter	0.000931969192041572
609	4	L109_4	762	0.000631215395277047	19	15	S	256701	Glutamicibacter arilaitensis	0.000931969192041572
609	4	L109_4	764	0.000332218629093183	10	0	G	1645	Renibacterium	0.000490510101074511
609	4	L109_4	765	0.000332218629093183	10	10	S	1646	Renibacterium salmoninarum	0.000490510101074511
609	4	L109_4	766	0.000298996766183864	9	0	G	596707	Sinomonas	0.00044145909096706
609	4	L109_4	767	0.000298996766183864	9	9	S	37927	Sinomonas atrocyanea	0.00044145909096706
609	4	L109_4	768	0.000232553040365228	7	3	G	1742993	Pseudarthrobacter	0.000343357070752158
609	4	L109_4	769	6.64437258186365e-05	2	2	S	121292	Pseudarthrobacter sulfonivorans	9.81020202149023e-05
609	4	L109_4	770	3.32218629093183e-05	1	0	S	361575	Pseudarthrobacter phenanthrenivorans	4.90510101074511e-05
609	4	L109_4	772	3.32218629093183e-05	1	1	S	728066	Pseudarthrobacter equi	4.90510101074511e-05
609	4	L109_4	773	3.32218629093183e-05	1	0	G	370735	Zhihengliuella	4.90510101074511e-05
609	4	L109_4	774	3.32218629093183e-05	1	1	S	2058657	Zhihengliuella sp. ISTPL4	4.90510101074511e-05
609	4	L109_4	775	0.0123585330022664	372	28	F	85023	Microbacteriaceae	0.0182469757599718
609	4	L109_4	776	0.00534871992840024	161	44	G	33882	Microbacterium	0.00789721262729963
609	4	L109_4	777	0.000730880984005002	22	22	S	2014534	Microbacterium sp. PM5	0.00107912222236393
609	4	L109_4	778	0.000597993532367729	18	18	S	162426	Microbacterium hominis	0.000882918181934121
609	4	L109_4	779	0.000398662354911819	12	12	S	367477	Microbacterium sp. XT11	0.000588612121289414
609	4	L109_4	780	0.000365440492002501	11	11	S	1714373	Microbacterium sp. No. 7	0.000539561111181963
609	4	L109_4	781	0.000332218629093183	10	10	S	36805	Microbacterium aurum	0.000490510101074511
609	4	L109_4	782	0.000265774903274546	8	8	S	912630	Microbacterium sp. LKL04	0.000392408080859609
609	4	L109_4	783	0.000232553040365228	7	7	S	300019	Microbacterium paludicola	0.000343357070752158
609	4	L109_4	784	0.00019933117745591	6	6	S	1938334	Microbacterium sp. TPU 3598	0.000294306060644707
609	4	L109_4	785	0.00019933117745591	6	6	S	84292	Microbacterium chocolatum	0.000294306060644707
609	4	L109_4	786	0.000166109314546591	5	5	S	1906742	Microbacterium sp. BH-3-3-3	0.000245255050537256
609	4	L109_4	787	0.000132887451637273	4	4	S	370764	Microbacterium pygmaeum	0.000196204040429805
609	4	L109_4	788	6.64437258186365e-05	2	2	S	199592	Microbacterium paraoxydans	9.81020202149023e-05
609	4	L109_4	789	6.64437258186365e-05	2	0	S	2033	Microbacterium testaceum	9.81020202149023e-05
609	4	L109_4	791	6.64437258186365e-05	2	2	S	104336	Microbacterium foliorum	9.81020202149023e-05
609	4	L109_4	792	3.32218629093183e-05	1	1	S	1696072	Microbacterium sp. CGR1	4.90510101074511e-05
609	4	L109_4	793	3.32218629093183e-05	1	1	S	1795053	Microbacterium sp. PAMC 28756	4.90510101074511e-05
609	4	L109_4	794	0.000996655887279548	30	1	G	1705353	Aurantimicrobium	0.00147153030322353
609	4	L109_4	795	0.000697659121095684	21	21	S	2079575	Aurantimicrobium sp. MWH-Uga1	0.00103007121225647
609	4	L109_4	796	0.000265774903274546	8	8	S	1987356	Aurantimicrobium sp. MWH-Mo1	0.000392408080859609
609	4	L109_4	799	0.000664437258186365	20	0	G	529883	Rhodoluna	0.000981020202149023
609	4	L109_4	800	0.000431884217821137	13	13	S	535712	Candidatus Rhodoluna planktonica	0.000637663131396865
609	4	L109_4	801	0.000232553040365228	7	7	S	529884	Rhodoluna lacicola	0.000343357070752158
609	4	L109_4	802	0.000265774903274546	8	0	G	529881	Candidatus Aquiluna	0.000392408080859609
609	4	L109_4	803	0.000265774903274546	8	8	S	1855377	Candidatus Aquiluna sp. UB-MaderosW2red	0.000392408080859609
609	4	L109_4	804	0.000797324709823638	24	2	G	33877	Agromyces	0.00117722424257883
609	4	L109_4	805	0.000398662354911819	12	12	S	453304	Agromyces aureus	0.000588612121289414
609	4	L109_4	806	0.00019933117745591	6	6	S	589382	Agromyces flavus	0.000294306060644707
609	4	L109_4	807	0.000132887451637273	4	4	S	2080742	Agromyces sp. 30A	0.000196204040429805
609	4	L109_4	808	0.000531549806549092	16	10	G	110932	Leifsonia	0.000784816161719218
609	4	L109_4	809	0.00019933117745591	6	2	S	1575	Leifsonia xyli	0.000294306060644707
609	4	L109_4	814	0.000498327943639774	15	3	G	2034	Curtobacterium	0.000735765151611767
609	4	L109_4	815	0.00019933117745591	6	6	S	1561023	Curtobacterium sp. MR_MD2014	0.000294306060644707
609	4	L109_4	816	0.000166109314546591	5	5	S	69373	Curtobacterium pusillum	0.000245255050537256
609	4	L109_4	817	3.32218629093183e-05	1	1	S	1905847	Curtobacterium sp. BH-2-1-1	4.90510101074511e-05
609	4	L109_4	818	0.000498327943639774	15	1	G	69578	Cryobacterium	0.000735765151611767
609	4	L109_4	819	0.000298996766183864	9	9	S	670052	Cryobacterium arcticum	0.00044145909096706
609	4	L109_4	820	0.000166109314546591	5	5	S	1978566	Cryobacterium sp. LW097	0.000245255050537256
609	4	L109_4	821	0.000398662354911819	12	0	G	518733	Microterricola	0.000588612121289414
609	4	L109_4	822	0.000398662354911819	12	12	S	412690	Microterricola viridarii	0.000588612121289414
609	4	L109_4	823	0.000298996766183864	9	0	G	190323	Plantibacter	0.00044145909096706
609	4	L109_4	824	0.000298996766183864	9	9	S	150123	Plantibacter flavus	0.00044145909096706
609	4	L109_4	825	0.000265774903274546	8	1	G	1573	Clavibacter	0.000392408080859609
609	4	L109_4	826	9.96655887279548e-05	3	0	S	31963	Clavibacter nebraskensis	0.000147153030322353
609	4	L109_4	828	6.64437258186365e-05	2	0	S	28447	Clavibacter michiganensis	9.81020202149023e-05
609	4	L109_4	831	6.64437258186365e-05	2	2	S	31964	Clavibacter sepedonicus	9.81020202149023e-05
609	4	L109_4	832	0.000232553040365228	7	0	G	235888	Salinibacterium	0.000343357070752158
609	4	L109_4	833	0.000232553040365228	7	7	S	2079791	Salinibacterium sp. CGMCC 1.16371	0.000343357070752158
609	4	L109_4	834	0.000232553040365228	7	0	G	46352	Agrococcus	0.000343357070752158
609	4	L109_4	835	0.000166109314546591	5	5	S	399736	Agrococcus jejuensis	0.000245255050537256
609	4	L109_4	836	6.64437258186365e-05	2	2	S	684552	Agrococcus carbonis	9.81020202149023e-05
609	4	L109_4	837	0.000166109314546591	5	0	G	1759331	Cnuibacter	0.000245255050537256
609	4	L109_4	838	0.000166109314546591	5	5	S	1619308	Cnuibacter physcomitrellae	0.000245255050537256
609	4	L109_4	839	0.000132887451637273	4	0	G	337004	Microcella	0.000196204040429805
609	4	L109_4	840	0.000132887451637273	4	4	S	279828	Microcella alkaliphila	0.000196204040429805
609	4	L109_4	841	6.64437258186365e-05	2	0	G	33886	Rathayibacter	9.81020202149023e-05
609	4	L109_4	842	6.64437258186365e-05	2	2	S	33888	Rathayibacter tritici	9.81020202149023e-05
609	4	L109_4	843	3.32218629093183e-05	1	0	G	447237	Frondihabitans	4.90510101074511e-05
609	4	L109_4	844	3.32218629093183e-05	1	1	S	1795630	Frondihabitans sp. PAMC 28766	4.90510101074511e-05
609	4	L109_4	845	0.00332218629093183	100	1	F	145357	Dermacoccaceae	0.00490510101074511
609	4	L109_4	846	0.00318929883929455	96	0	G	57495	Dermacoccus	0.00470889697031531
609	4	L109_4	847	0.00318929883929455	96	96	S	1274	Dermacoccus nishinomiyaensis	0.00470889697031531
609	4	L109_4	848	6.64437258186365e-05	2	0	G	57499	Kytococcus	9.81020202149023e-05
609	4	L109_4	849	6.64437258186365e-05	2	0	S	1276	Kytococcus sedentarius	9.81020202149023e-05
609	4	L109_4	851	3.32218629093183e-05	1	0	G	745364	Luteipulveratus	4.90510101074511e-05
609	4	L109_4	852	3.32218629093183e-05	1	1	S	571913	Luteipulveratus mongoliensis	4.90510101074511e-05
609	4	L109_4	853	0.00239197412947092	72	0	F	85020	Dermabacteraceae	0.00353167272773648
609	4	L109_4	854	0.00119598706473546	36	0	G	36739	Dermabacter	0.00176583636386824
609	4	L109_4	855	0.00119598706473546	36	36	S	1630135	Dermabacter vaginalis	0.00176583636386824
609	4	L109_4	856	0.00116276520182614	35	6	G	43668	Brachybacterium	0.00171678535376079
609	4	L109_4	857	0.000265774903274546	8	8	S	1331682	Brachybacterium ginsengisoli	0.000392408080859609
609	4	L109_4	858	0.000232553040365228	7	7	S	2017485	Brachybacterium sp. VR2415	0.000343357070752158
609	4	L109_4	859	0.000166109314546591	5	0	S	43669	Brachybacterium faecium	0.000245255050537256
609	4	L109_4	861	0.000132887451637273	4	4	S	1903186	Brachybacterium sp. P6-10-X1	0.000196204040429805
609	4	L109_4	862	9.96655887279548e-05	3	3	S	556288	Brachybacterium saurashtrense	0.000147153030322353
609	4	L109_4	863	6.64437258186365e-05	2	2	S	2017484	Brachybacterium sp. VM2412	9.81020202149023e-05
609	4	L109_4	864	3.32218629093183e-05	1	0	G	472568	Devriesea	4.90510101074511e-05
609	4	L109_4	865	3.32218629093183e-05	1	1	S	472569	Devriesea agamarum	4.90510101074511e-05
609	4	L109_4	866	0.00192686804874046	58	4	F	85017	Promicromonosporaceae	0.00284495858623217
609	4	L109_4	867	0.00076410284691432	23	4	G	157920	Cellulosimicrobium	0.00112817323247138
609	4	L109_4	868	0.000398662354911819	12	12	S	1980001	Cellulosimicrobium sp. TH-20	0.000588612121289414
609	4	L109_4	869	0.000232553040365228	7	7	S	1710	Cellulosimicrobium cellulans	0.000343357070752158
609	4	L109_4	870	0.000697659121095684	21	2	G	254250	Isoptericola	0.00103007121225647
609	4	L109_4	871	0.000431884217821137	13	0	S	372663	Isoptericola dokdonensis	0.000637663131396865
609	4	L109_4	873	0.00019933117745591	6	0	S	139208	Isoptericola variabilis	0.000294306060644707
609	4	L109_4	875	0.000332218629093183	10	0	G	186188	Xylanimonas	0.000490510101074511
609	4	L109_4	876	0.000332218629093183	10	0	S	186189	Xylanimonas cellulosilytica	0.000490510101074511
609	4	L109_4	878	0.0016278712825566	49	1	F	85016	Cellulomonadaceae	0.00240349949526511
609	4	L109_4	879	0.00149498383091932	45	2	G	1707	Cellulomonas	0.0022072954548353
609	4	L109_4	880	0.000564771669458411	17	0	S	1711	Cellulomonas flavigena	0.000833867171826669
609	4	L109_4	882	0.000431884217821137	13	13	S	2003551	Cellulomonas sp. PSBB021	0.000637663131396865
609	4	L109_4	883	0.000232553040365228	7	0	S	1708	Cellulomonas fimi	0.000343357070752158
609	4	L109_4	885	0.00019933117745591	6	0	S	11	Cellulomonas gilvus	0.000294306060644707
609	4	L109_4	887	9.96655887279548e-05	3	0	G	665568	Paraoerskovia	0.000147153030322353
609	4	L109_4	888	9.96655887279548e-05	3	3	S	545619	Paraoerskovia marina	0.000147153030322353
609	4	L109_4	889	0.00129565265346341	39	3	F	85021	Intrasporangiaceae	0.00191298939419059
609	4	L109_4	890	0.000298996766183864	9	0	G	53457	Janibacter	0.00044145909096706
609	4	L109_4	891	0.000298996766183864	9	9	S	857417	Janibacter indicus	0.00044145909096706
609	4	L109_4	892	0.000298996766183864	9	0	G	267408	Arsenicicoccus	0.00044145909096706
609	4	L109_4	893	0.000298996766183864	9	9	S	1658671	Arsenicicoccus sp. oral taxon 190	0.00044145909096706
609	4	L109_4	894	0.000265774903274546	8	0	G	53357	Intrasporangium	0.000392408080859609
609	4	L109_4	895	0.000265774903274546	8	7	S	53358	Intrasporangium calvum	0.000392408080859609
609	4	L109_4	897	0.000232553040365228	7	0	G	367298	Phycicoccus	0.000343357070752158
609	4	L109_4	898	0.000232553040365228	7	7	S	443156	Phycicoccus dokdonensis	0.000343357070752158
609	4	L109_4	899	9.96655887279548e-05	3	0	G	125287	Ornithinimicrobium	0.000147153030322353
609	4	L109_4	900	9.96655887279548e-05	3	3	S	2283195	Ornithinimicrobium sp. AMA3305	0.000147153030322353
609	4	L109_4	901	0.0010963214760075	33	0	F	85019	Brevibacteriaceae	0.00161868333354589
609	4	L109_4	902	0.0010963214760075	33	2	G	1696	Brevibacterium	0.00161868333354589
609	4	L109_4	903	0.000531549806549092	16	16	S	1703	Brevibacterium linens	0.000784816161719218
609	4	L109_4	904	0.000332218629093183	10	10	S	1136497	Brevibacterium siliguriense	0.000490510101074511
609	4	L109_4	905	0.000166109314546591	5	5	S	629680	Brevibacterium sandarakinum	0.000245255050537256
609	4	L109_4	906	0.00106309961309818	32	0	F	85018	Dermatophilaceae	0.00156963232343844
609	4	L109_4	907	0.000631215395277047	19	0	G	1184606	Austwickia	0.000931969192041572
609	4	L109_4	908	0.000631215395277047	19	19	S	100225	Austwickia chelonae	0.000931969192041572
609	4	L109_4	909	0.000431884217821137	13	0	G	1862	Dermatophilus	0.000637663131396865
609	4	L109_4	910	0.000431884217821137	13	13	S	1863	Dermatophilus congolensis	0.000637663131396865
609	4	L109_4	911	0.00076410284691432	23	0	F	125316	Beutenbergiaceae	0.00112817323247138
609	4	L109_4	912	0.000597993532367729	18	0	G	947525	Miniimonas	0.000882918181934121
609	4	L109_4	913	0.000597993532367729	18	18	S	2171623	Miniimonas sp. S16	0.000882918181934121
609	4	L109_4	914	0.000166109314546591	5	0	G	84756	Beutenbergia	0.000245255050537256
609	4	L109_4	915	0.000166109314546591	5	0	S	84757	Beutenbergia cavernae	0.000245255050537256
609	4	L109_4	917	0.000332218629093183	10	0	F	85022	Jonesiaceae	0.000490510101074511
609	4	L109_4	918	0.000332218629093183	10	0	G	43673	Jonesia	0.000490510101074511
609	4	L109_4	919	0.000332218629093183	10	10	S	43674	Jonesia denitrificans	0.000490510101074511
609	4	L109_4	920	0.000265774903274546	8	0	F	145360	Sanguibacteraceae	0.000392408080859609
609	4	L109_4	921	0.000265774903274546	8	0	G	60919	Sanguibacter	0.000392408080859609
609	4	L109_4	922	0.000265774903274546	8	0	S	60920	Sanguibacter keddieii	0.000392408080859609
609	4	L109_4	924	2.15709555870204	64930	0	O	2037	Actinomycetales	3.1848820862768
609	4	L109_4	925	2.15709555870204	64930	92	F	2049	Actinomycetaceae	3.1848820862768
609	4	L109_4	926	2.14942130836998	64699	1087	G	1654	Actinomyces	3.17355130294198
609	4	L109_4	927	1.89550661015406	57056	57056	S	1852377	Actinomyces pacaensis	2.79865443269073
609	4	L109_4	928	0.0992337045101337	2987	2987	S	52773	Actinomyces meyeri	0.146515367190957
609	4	L109_4	929	0.0453478428712194	1365	1365	S	712122	Actinomyces sp. oral taxon 414	0.0669546287966708
609	4	L109_4	930	0.0307302231911194	925	925	S	178339	Actinomyces hongkongensis	0.0453721843493923
609	4	L109_4	931	0.024318403649621	732	732	S	544580	Actinomyces oris	0.0359053393986542
609	4	L109_4	932	0.00461783894439524	139	139	S	111015	Actinomyces radicidentis	0.00681809040493571
609	4	L109_4	933	0.00428562031530206	129	129	S	131110	Actinomyces radingae	0.0063275803038612
609	4	L109_4	934	0.00372084864584365	112	112	S	2081702	Actinomyces sp. oral taxon 897	0.00549371313203453
609	4	L109_4	935	0.00179398059710319	54	54	S	1851395	Actinomyces sp. Chiba101	0.00264875454580236
609	4	L109_4	936	0.00152820569382864	46	46	S	2079536	Actinomyces sp. Z16	0.00225634646494275
609	4	L109_4	937	0.00126243079055409	38	38	S	1912795	Actinomyces sp. VUL4_3	0.00186393838408314
609	4	L109_4	938	0.00096343402437023	29	29	S	1960083	Actinomyces gaoshouyii	0.00142247929311608
609	4	L109_4	939	0.00289030207311069	87	0	G	1069494	Trueperella	0.00426743787934825
609	4	L109_4	940	0.00289030207311069	87	84	S	1661	Trueperella pyogenes	0.00426743787934825
609	4	L109_4	942	0.00129565265346341	39	3	G	28263	Arcanobacterium	0.00191298939419059
609	4	L109_4	943	0.00116276520182614	35	35	S	28264	Arcanobacterium haemolyticum	0.00171678535376079
609	4	L109_4	944	3.32218629093183e-05	1	1	S	131112	Arcanobacterium phocae	4.90510101074511e-05
609	4	L109_4	945	0.000298996766183864	9	0	G	1653174	Actinotignum	0.00044145909096706
609	4	L109_4	946	0.00019933117745591	6	6	S	2171980	Actinotignum sp. 313	0.000294306060644707
609	4	L109_4	947	9.96655887279548e-05	3	3	S	59505	Actinotignum schaalii	0.000147153030322353
609	4	L109_4	948	0.000132887451637273	4	0	G	2050	Mobiluncus	0.000196204040429805
609	4	L109_4	949	0.000132887451637273	4	0	S	2051	Mobiluncus curtisii	0.000196204040429805
609	4	L109_4	951	0.100795132066872	3034	0	O	85004	Bifidobacteriales	0.148820764666007
609	4	L109_4	952	0.100795132066872	3034	1	F	31953	Bifidobacteriaceae	0.148820764666007
609	4	L109_4	953	0.0998316980425014	3005	257	G	1678	Bifidobacterium	0.147398285372891
609	4	L109_4	954	0.0805630175550968	2425	2064	S	216816	Bifidobacterium longum	0.118948699510569
609	4	L109_4	967	0.00421917658948342	127	119	S	1685	Bifidobacterium breve	0.00622947828364629
609	4	L109_4	972	0.00169431500837523	51	51	S	1689	Bifidobacterium dentium	0.00250160151548001
609	4	L109_4	973	0.00119598706473546	36	29	S	1681	Bifidobacterium bifidum	0.00176583636386824
609	4	L109_4	976	0.000730880984005002	22	0	S	28026	Bifidobacterium pseudocatenulatum	0.00107912222236393
609	4	L109_4	978	0.000697659121095684	21	21	S	1680	Bifidobacterium adolescentis	0.00103007121225647
609	4	L109_4	979	0.000431884217821137	13	11	S	1694	Bifidobacterium pseudolongum	0.000637663131396865
609	4	L109_4	982	0.000398662354911819	12	0	S	33905	Bifidobacterium thermophilum	0.000588612121289414
609	4	L109_4	984	0.000398662354911819	12	0	S	158787	Bifidobacterium scardovii	0.000588612121289414
609	4	L109_4	986	0.000232553040365228	7	1	S	630129	Bifidobacterium kashiwanohense	0.000343357070752158
609	4	L109_4	989	0.000166109314546591	5	1	S	28025	Bifidobacterium animalis	0.000245255050537256
609	4	L109_4	993	0.000166109314546591	5	5	S	35760	Bifidobacterium choerinum	0.000245255050537256
609	4	L109_4	994	0.000132887451637273	4	4	S	1683	Bifidobacterium angulatum	0.000196204040429805
609	4	L109_4	995	9.96655887279548e-05	3	3	S	1687	Bifidobacterium coryneforme	0.000147153030322353
609	4	L109_4	996	6.64437258186365e-05	2	0	S	1691	Bifidobacterium indicum	9.81020202149023e-05
609	4	L109_4	998	6.64437258186365e-05	2	2	S	1684	Bifidobacterium asteroides	9.81020202149023e-05
609	4	L109_4	999	3.32218629093183e-05	1	0	S	638619	Bifidobacterium actinocoloniiforme	4.90510101074511e-05
609	4	L109_4	1001	0.000398662354911819	12	0	G	2701	Gardnerella	0.000588612121289414
609	4	L109_4	1002	0.000398662354911819	12	9	S	2702	Gardnerella vaginalis	0.000588612121289414
609	4	L109_4	1004	0.000332218629093183	10	0	G	196081	Scardovia	0.000490510101074511
609	4	L109_4	1005	0.000332218629093183	10	0	S	78259	Scardovia inopinata	0.000490510101074511
609	4	L109_4	1007	0.00019933117745591	6	0	G	196082	Parascardovia	0.000294306060644707
609	4	L109_4	1008	0.00019933117745591	6	0	S	78258	Parascardovia denticolens	0.000294306060644707
609	4	L109_4	1010	0.0365440492002501	1100	36	O	85007	Corynebacteriales	0.0539561111181963
609	4	L109_4	1011	0.0223250918750619	672	0	F	1653	Corynebacteriaceae	0.0329622787922072
609	4	L109_4	1012	0.0223250918750619	672	102	G	1716	Corynebacterium	0.0329622787922072
609	4	L109_4	1013	0.00335540815384114	101	0	S	1408191	Corynebacterium deserti	0.00495415202085257
609	4	L109_4	1015	0.00242519599238023	73	0	S	161879	Corynebacterium kroppenstedtii	0.00358072373784393
609	4	L109_4	1017	0.00172753687128455	52	0	S	1727	Corynebacterium variabile	0.00255065252558746
609	4	L109_4	1019	0.00096343402437023	29	0	S	42817	Corynebacterium argentoratense	0.00142247929311608
609	4	L109_4	1021	0.000830546572732957	25	0	S	38305	Corynebacterium vitaeruminis	0.00122627525268628
609	4	L109_4	1023	0.000597993532367729	18	18	S	1072256	Corynebacterium uterequi	0.000882918181934121
609	4	L109_4	1024	0.000498327943639774	15	0	S	1721	Corynebacterium callunae	0.000735765151611767
609	4	L109_4	1026	0.000465106080730456	14	0	S	225326	Corynebacterium halotolerans	0.000686714141504316
609	4	L109_4	1028	0.000465106080730456	14	14	S	1724	Corynebacterium renale	0.000686714141504316
609	4	L109_4	1029	0.000431884217821137	13	13	S	1718	Corynebacterium glutamicum	0.000637663131396865
609	4	L109_4	1030	0.000365440492002501	11	0	S	160386	Corynebacterium casei	0.000539561111181963
609	4	L109_4	1032	0.000332218629093183	10	0	S	258224	Corynebacterium resistens	0.000490510101074511
609	4	L109_4	1034	0.000332218629093183	10	10	S	156978	Corynebacterium imitans	0.000490510101074511
609	4	L109_4	1035	0.000332218629093183	10	10	S	1737425	Corynebacterium provencense	0.000490510101074511
609	4	L109_4	1036	0.000298996766183864	9	9	S	38301	Corynebacterium minutissimum	0.00044145909096706
609	4	L109_4	1037	0.000298996766183864	9	9	S	161896	Corynebacterium camporealensis	0.00044145909096706
609	4	L109_4	1038	0.000265774903274546	8	0	S	1230998	Corynebacterium frankenforstense	0.000392408080859609
609	4	L109_4	1040	0.000265774903274546	8	8	S	43771	Corynebacterium urealyticum	0.000392408080859609
609	4	L109_4	1041	0.000232553040365228	7	0	S	191493	Corynebacterium sphenisci	0.000343357070752158
609	4	L109_4	1043	0.000232553040365228	7	7	S	1050174	Corynebacterium epidermidicanis	0.000343357070752158
609	4	L109_4	1044	0.000232553040365228	7	7	S	65058	Corynebacterium ulcerans	0.000343357070752158
609	4	L109_4	1045	0.00019933117745591	6	6	S	136857	Corynebacterium testudinoris	0.000294306060644707
609	4	L109_4	1046	0.00019933117745591	6	0	S	38288	Corynebacterium genitalium	0.000294306060644707
609	4	L109_4	1048	0.00019933117745591	6	6	S	161899	Corynebacterium singulare	0.000294306060644707
609	4	L109_4	1049	0.000166109314546591	5	0	S	89154	Corynebacterium terpenotabidum	0.000245255050537256
609	4	L109_4	1051	0.000166109314546591	5	5	S	441500	Corynebacterium timonense	0.000245255050537256
609	4	L109_4	1052	0.000166109314546591	5	0	S	203263	Corynebacterium aquilae	0.000245255050537256
609	4	L109_4	1054	0.000166109314546591	5	5	S	1487956	Corynebacterium sp. ATCC 6931	0.000245255050537256
609	4	L109_4	1055	0.000166109314546591	5	5	S	1719	Corynebacterium pseudotuberculosis	0.000245255050537256
609	4	L109_4	1056	0.000166109314546591	5	3	S	1717	Corynebacterium diphtheriae	0.000245255050537256
609	4	L109_4	1060	0.000166109314546591	5	5	S	187491	Corynebacterium glaucum	0.000245255050537256
609	4	L109_4	1061	0.000132887451637273	4	0	S	349751	Corynebacterium marinum	0.000196204040429805
609	4	L109_4	1063	0.000132887451637273	4	4	S	2080740	Corynebacterium sp. 2183	0.000196204040429805
609	4	L109_4	1064	0.000132887451637273	4	4	S	1652495	Corynebacterium crudilactis	0.000196204040429805
609	4	L109_4	1065	0.000132887451637273	4	0	S	169292	Corynebacterium aurimucosum	0.000196204040429805
609	4	L109_4	1067	0.000132887451637273	4	4	S	28028	Corynebacterium flavescens	0.000196204040429805
609	4	L109_4	1068	0.000132887451637273	4	4	S	35755	Corynebacterium kutscheri	0.000196204040429805
609	4	L109_4	1069	0.000132887451637273	4	4	S	146827	Corynebacterium simulans	0.000196204040429805
609	4	L109_4	1070	9.96655887279548e-05	3	3	S	35757	Corynebacterium cystitidis	0.000147153030322353
609	4	L109_4	1071	9.96655887279548e-05	3	0	S	1231000	Corynebacterium lactis	0.000147153030322353
609	4	L109_4	1073	9.96655887279548e-05	3	3	S	38289	Corynebacterium jeikeium	0.000147153030322353
609	4	L109_4	1074	9.96655887279548e-05	3	3	S	702967	Corynebacterium sp. NML98-0116	0.000147153030322353
609	4	L109_4	1075	9.96655887279548e-05	3	3	S	43770	Corynebacterium striatum	0.000147153030322353
609	4	L109_4	1076	6.64437258186365e-05	2	2	S	161895	Corynebacterium phocae	9.81020202149023e-05
609	4	L109_4	1077	6.64437258186365e-05	2	0	S	1404244	Corynebacterium glyciniphilum	9.81020202149023e-05
609	4	L109_4	1079	6.64437258186365e-05	2	0	S	1223514	Corynebacterium humireducens	9.81020202149023e-05
609	4	L109_4	1081	6.64437258186365e-05	2	0	S	1121358	Corynebacterium doosanense	9.81020202149023e-05
609	4	L109_4	1083	6.64437258186365e-05	2	2	S	38302	Corynebacterium mycetoides	9.81020202149023e-05
609	4	L109_4	1084	6.64437258186365e-05	2	0	S	575200	Corynebacterium maris	9.81020202149023e-05
609	4	L109_4	1086	6.64437258186365e-05	2	2	S	401472	Corynebacterium ureicelerivorans	9.81020202149023e-05
609	4	L109_4	1087	6.64437258186365e-05	2	0	S	108486	Corynebacterium falsenii	9.81020202149023e-05
609	4	L109_4	1089	6.64437258186365e-05	2	2	S	156976	Corynebacterium riegelii	9.81020202149023e-05
609	4	L109_4	1090	6.64437258186365e-05	2	2	S	191610	Corynebacterium atypicum	9.81020202149023e-05
609	4	L109_4	1091	3.32218629093183e-05	1	1	S	571915	Corynebacterium mustelae	4.90510101074511e-05
609	4	L109_4	1092	3.32218629093183e-05	1	0	S	152794	Corynebacterium efficiens	4.90510101074511e-05
609	4	L109_4	1094	3.32218629093183e-05	1	1	S	1705	Corynebacterium stationis	4.90510101074511e-05
609	4	L109_4	1095	3.32218629093183e-05	1	1	S	1697	Corynebacterium ammoniagenes	4.90510101074511e-05
609	4	L109_4	1096	0.00465106080730456	140	0	F	85025	Nocardiaceae	0.00686714141504316
609	4	L109_4	1097	0.00385373609748092	116	31	G	1827	Rhodococcus	0.00568991717246433
609	4	L109_4	1098	0.000465106080730456	14	14	S	1990687	Rhodococcus sp. S2-17	0.000686714141504316
609	4	L109_4	1099	0.000298996766183864	9	7	S	43767	Rhodococcus hoagii	0.00044145909096706
609	4	L109_4	1101	0.000298996766183864	9	9	S	1653478	Rhodococcus sp. PBTS 1	0.00044145909096706
609	4	L109_4	1102	0.000265774903274546	8	8	S	1564114	Rhodococcus sp. B7740	0.000392408080859609
609	4	L109_4	1103	0.000232553040365228	7	7	S	1805827	Rhodococcus sp. MTM3W5.2	0.000343357070752158
609	4	L109_4	1104	0.00019933117745591	6	6	S	191292	Rhodococcus aetherivorans	0.000294306060644707
609	4	L109_4	1105	0.00019933117745591	6	6	S	1045808	Rhodococcus sp. YL-1	0.000294306060644707
609	4	L109_4	1106	0.00019933117745591	6	6	S	679318	Rhodococcus sp. WMMA185	0.000294306060644707
609	4	L109_4	1107	0.000132887451637273	4	2	S	1833	Rhodococcus erythropolis	0.000196204040429805
609	4	L109_4	1110	0.000132887451637273	4	4	S	38310	Rhodococcus coprophilus	0.000196204040429805
609	4	L109_4	1111	6.64437258186365e-05	2	2	S	1829	Rhodococcus rhodochrous	9.81020202149023e-05
609	4	L109_4	1112	6.64437258186365e-05	2	2	S	1723645	Rhodococcus sp. 008	9.81020202149023e-05
609	4	L109_4	1113	6.64437258186365e-05	2	2	S	334542	Rhodococcus qingshengii	9.81020202149023e-05
609	4	L109_4	1114	3.32218629093183e-05	1	0	S	103816	Rhodococcus pyridinivorans	4.90510101074511e-05
609	4	L109_4	1116	3.32218629093183e-05	1	1	S	1653479	Rhodococcus sp. PBTS 2	4.90510101074511e-05
609	4	L109_4	1117	3.32218629093183e-05	1	0	S	37919	Rhodococcus opacus	4.90510101074511e-05
609	4	L109_4	1119	3.32218629093183e-05	1	1	S	1727214	Rhodococcus sp. H-CA8f	4.90510101074511e-05
609	4	L109_4	1120	3.32218629093183e-05	1	1	S	1830	Rhodococcus ruber	4.90510101074511e-05
609	4	L109_4	1121	3.32218629093183e-05	1	1	S	1807790	Rhodococcus sp. BH4	4.90510101074511e-05
609	4	L109_4	1122	0.000797324709823638	24	11	G	1817	Nocardia	0.00117722424257883
609	4	L109_4	1123	0.000166109314546591	5	0	S	37329	Nocardia farcinica	0.000245255050537256
609	4	L109_4	1125	9.96655887279548e-05	3	3	S	134962	Nocardia soli	0.000147153030322353
609	4	L109_4	1126	6.64437258186365e-05	2	2	S	37332	Nocardia seriolae	9.81020202149023e-05
609	4	L109_4	1127	6.64437258186365e-05	2	2	S	455432	Nocardia terpenica	9.81020202149023e-05
609	4	L109_4	1128	3.32218629093183e-05	1	1	S	37326	Nocardia brasiliensis	4.90510101074511e-05
609	4	L109_4	1129	0.00458461708148592	138	12	F	1762	Mycobacteriaceae	0.00676903939482826
609	4	L109_4	1130	0.00136209637928205	41	6	G	1763	Mycobacterium	0.0020110914144055
609	4	L109_4	1132	0.000166109314546591	5	1	S	1764	Mycobacterium avium	0.000245255050537256
609	4	L109_4	1134	6.64437258186365e-05	2	0	S	339268	Mycobacterium colombiense	9.81020202149023e-05
609	4	L109_4	1136	3.32218629093183e-05	1	1	S	222805	Mycobacterium chimaera	4.90510101074511e-05
609	4	L109_4	1137	3.32218629093183e-05	1	1	S	701042	Mycobacterium marseillense	4.90510101074511e-05
609	4	L109_4	1138	0.000166109314546591	5	5	S	1879023	Mycobacterium sp. djl-10	0.000245255050537256
609	4	L109_4	1139	0.000132887451637273	4	0	S	29311	Mycobacterium haemophilum	0.000196204040429805
609	4	L109_4	1141	0.000132887451637273	4	4	S	482462	Mycobacterium dioxanotrophicus	0.000196204040429805
609	4	L109_4	1142	9.96655887279548e-05	3	3	S	1545728	Mycobacterium sp. EPa45	0.000147153030322353
609	4	L109_4	1143	6.64437258186365e-05	2	2	S	1768	Mycobacterium kansasii	9.81020202149023e-05
609	4	L109_4	1144	6.64437258186365e-05	2	2	S	1920667	Mycobacterium sp. WY10	9.81020202149023e-05
609	4	L109_4	1146	3.32218629093183e-05	1	1	S	722731	Mycobacterium shigaense	4.90510101074511e-05
609	4	L109_4	1147	3.32218629093183e-05	1	1	S	2051552	Mycobacterium sp. PYR15	4.90510101074511e-05
609	4	L109_4	1148	3.32218629093183e-05	1	1	S	1936029	Mycobacterium sp. MS1601	4.90510101074511e-05
609	4	L109_4	1149	3.32218629093183e-05	1	1	S	1682113	Mycobacterium sp. YC-RL4	4.90510101074511e-05
609	4	L109_4	1151	3.32218629093183e-05	1	0	S	78331	Mycobacterium canettii	4.90510101074511e-05
609	4	L109_4	1153	3.32218629093183e-05	1	1	S	1781	Mycobacterium marinum	4.90510101074511e-05
609	4	L109_4	1154	0.00112954333891682	34	4	G	1866885	Mycolicibacterium	0.00166773434365334
609	4	L109_4	1155	0.000465106080730456	14	0	S	36814	Mycolicibacterium rhodesiae	0.000686714141504316
609	4	L109_4	1157	0.000166109314546591	5	2	S	1772	Mycolicibacterium smegmatis	0.000245255050537256
609	4	L109_4	1159	0.000132887451637273	4	4	S	1804	Mycolicibacterium gilvum	0.000196204040429805
609	4	L109_4	1160	6.64437258186365e-05	2	2	S	1797	Mycolicibacterium thermoresistibile	9.81020202149023e-05
609	4	L109_4	1161	6.64437258186365e-05	2	2	S	134601	Mycolicibacterium goodii	9.81020202149023e-05
609	4	L109_4	1162	3.32218629093183e-05	1	1	S	1771	Mycolicibacterium phlei	4.90510101074511e-05
609	4	L109_4	1163	3.32218629093183e-05	1	0	S	1810	Mycolicibacterium vaccae	4.90510101074511e-05
609	4	L109_4	1165	3.32218629093183e-05	1	0	S	110539	Mycolicibacterium vanbaalenii	4.90510101074511e-05
609	4	L109_4	1167	0.000930212161460912	28	1	G	670516	Mycobacteroides	0.00137342828300863
609	4	L109_4	1168	0.000697659121095684	21	21	S	36809	Mycobacteroides abscessus	0.00103007121225647
609	4	L109_4	1169	9.96655887279548e-05	3	3	S	1520670	Mycobacterium stephanolepidis	0.000147153030322353
609	4	L109_4	1170	6.64437258186365e-05	2	2	S	1578165	Mycobacteroides saopaulense	9.81020202149023e-05
609	4	L109_4	1171	3.32218629093183e-05	1	1	S	1774	Mycobacteroides chelonae	4.90510101074511e-05
609	4	L109_4	1172	0.000664437258186365	20	16	G	1073531	Mycolicibacter	0.000981020202149023
609	4	L109_4	1173	0.000132887451637273	4	4	S	875328	Mycolicibacter sinensis	0.000196204040429805
609	4	L109_4	1174	9.96655887279548e-05	3	0	G	697025	Hoyosella	0.000147153030322353
609	4	L109_4	1175	9.96655887279548e-05	3	0	S	639313	Hoyosella subflava	0.000147153030322353
609	4	L109_4	1177	0.0016278712825566	49	0	F	85029	Dietziaceae	0.00240349949526511
609	4	L109_4	1178	0.0016278712825566	49	8	G	37914	Dietzia	0.00240349949526511
609	4	L109_4	1179	0.000797324709823638	24	24	S	712270	Dietzia sp. oral taxon 368	0.00117722424257883
609	4	L109_4	1180	0.00019933117745591	6	6	S	139021	Dietzia psychralcaliphila	0.000294306060644707
609	4	L109_4	1181	0.00019933117745591	6	6	S	499555	Dietzia timorensis	0.000294306060644707
609	4	L109_4	1182	9.96655887279548e-05	3	3	S	546160	Dietzia lutea	0.000147153030322353
609	4	L109_4	1183	6.64437258186365e-05	2	2	S	2052657	Dietzia sp. JS16-p6b	9.81020202149023e-05
609	4	L109_4	1184	0.00106309961309818	32	0	F	85026	Gordoniaceae	0.00156963232343844
609	4	L109_4	1185	0.00106309961309818	32	1	G	2053	Gordonia	0.00156963232343844
609	4	L109_4	1186	0.000365440492002501	11	0	S	2054	Gordonia bronchialis	0.000539561111181963
609	4	L109_4	1188	0.00019933117745591	6	6	S	1136941	Gordonia phthalatica	0.000294306060644707
609	4	L109_4	1189	0.000166109314546591	5	5	S	2059875	Gordonia sp. YC-JH1	0.000245255050537256
609	4	L109_4	1190	9.96655887279548e-05	3	0	S	84595	Gordonia polyisoprenivorans	0.000147153030322353
609	4	L109_4	1192	9.96655887279548e-05	3	3	S	1737359	Gordonia sp. 1D	0.000147153030322353
609	4	L109_4	1193	6.64437258186365e-05	2	2	S	337191	Gordonia sp. KTR9	9.81020202149023e-05
609	4	L109_4	1194	3.32218629093183e-05	1	1	S	2055	Gordonia terrae	4.90510101074511e-05
609	4	L109_4	1196	0.00102987775018887	31	0	G	1847725	Lawsonella	0.00152058131333099
609	4	L109_4	1197	0.00102987775018887	31	31	S	1528099	Lawsonella clevelandensis	0.00152058131333099
609	4	L109_4	1198	6.64437258186365e-05	2	0	F	85028	Tsukamurellaceae	9.81020202149023e-05
609	4	L109_4	1199	6.64437258186365e-05	2	0	G	2060	Tsukamurella	9.81020202149023e-05
609	4	L109_4	1200	6.64437258186365e-05	2	2	S	57704	Tsukamurella tyrosinosolvens	9.81020202149023e-05
609	4	L109_4	1201	0.0195676772535885	589	3	O	85009	Propionibacteriales	0.0288910449532887
609	4	L109_4	1202	0.0184381339146716	555	7	F	31957	Propionibacteriaceae	0.0272233106096354
609	4	L109_4	1203	0.0113950989778962	343	3	G	1912216	Cutibacterium	0.0168244964668557
609	4	L109_4	1204	0.0107306617197098	323	322	S	1747	Cutibacterium acnes	0.0158434762647067
609	4	L109_4	1206	0.000365440492002501	11	11	S	33010	Cutibacterium avidum	0.000539561111181963
609	4	L109_4	1207	0.00019933117745591	6	6	S	33011	Cutibacterium granulosum	0.000294306060644707
609	4	L109_4	1208	0.0034550737425691	104	0	G	1912217	Pseudopropionibacterium	0.00510130505117492
609	4	L109_4	1209	0.0034550737425691	104	0	S	1750	Pseudopropionibacterium propionicum	0.00510130505117492
609	4	L109_4	1211	0.00119598706473546	36	1	G	72763	Tessaracoccus	0.00176583636386824
609	4	L109_4	1212	0.000465106080730456	14	14	S	2161816	Tessaracoccus sp. Marseille-P5995	0.000686714141504316
609	4	L109_4	1213	0.000298996766183864	9	9	S	1909732	Tessaracoccus sp. T2.5-30	0.00044145909096706
609	4	L109_4	1214	0.000232553040365228	7	7	S	1332264	Tessaracoccus aquimaris	0.000343357070752158
609	4	L109_4	1215	0.000166109314546591	5	5	S	399497	Tessaracoccus flavescens	0.000245255050537256
609	4	L109_4	1216	0.000830546572732957	25	1	G	1912215	Acidipropionibacterium	0.00122627525268628
609	4	L109_4	1217	0.000597993532367729	18	18	S	1748	Acidipropionibacterium acidipropionici	0.000882918181934121
609	4	L109_4	1218	0.00019933117745591	6	6	S	2057246	Acidipropionibacterium sp. JS278	0.000294306060644707
609	4	L109_4	1219	0.000730880984005002	22	0	G	29404	Microlunatus	0.00107912222236393
609	4	L109_4	1220	0.000664437258186365	20	20	S	630515	Microlunatus soli	0.000981020202149023
609	4	L109_4	1221	6.64437258186365e-05	2	0	S	29405	Microlunatus phosphovorus	9.81020202149023e-05
609	4	L109_4	1223	0.000398662354911819	12	0	G	1743	Propionibacterium	0.000588612121289414
609	4	L109_4	1224	0.000398662354911819	12	12	S	1744	Propionibacterium freudenreichii	0.000588612121289414
609	4	L109_4	1225	0.000166109314546591	5	0	G	203133	Propionimicrobium	0.000245255050537256
609	4	L109_4	1226	0.000166109314546591	5	5	S	1871034	Propionimicrobium sp. Marseille-P3275	0.000245255050537256
609	4	L109_4	1227	3.32218629093183e-05	1	0	G	1278221	Auraticoccus	4.90510101074511e-05
609	4	L109_4	1228	3.32218629093183e-05	1	1	S	675864	Auraticoccus monumenti	4.90510101074511e-05
609	4	L109_4	1229	0.00102987775018887	31	1	F	85015	Nocardioidaceae	0.00152058131333099
609	4	L109_4	1230	0.000232553040365228	7	1	G	1839	Nocardioides	0.000343357070752158
609	4	L109_4	1231	6.64437258186365e-05	2	2	S	110319	Nocardioides sp. CF8	9.81020202149023e-05
609	4	L109_4	1232	6.64437258186365e-05	2	0	S	450734	Nocardioides dokdonensis	9.81020202149023e-05
609	4	L109_4	1234	6.64437258186365e-05	2	2	S	2045452	Nocardioides sp. 78	9.81020202149023e-05
609	4	L109_4	1235	0.000232553040365228	7	0	G	53387	Friedmanniella	0.000343357070752158
609	4	L109_4	1236	0.000166109314546591	5	5	S	546871	Friedmanniella luteola	0.000245255050537256
609	4	L109_4	1237	6.64437258186365e-05	2	2	S	546874	Friedmanniella sagamiharensis	9.81020202149023e-05
609	4	L109_4	1238	0.00019933117745591	6	0	G	2040	Aeromicrobium	0.000294306060644707
609	4	L109_4	1239	0.000132887451637273	4	4	S	2041	Aeromicrobium erythreum	0.000196204040429805
609	4	L109_4	1240	6.64437258186365e-05	2	2	S	1736691	Aeromicrobium choanae	9.81020202149023e-05
609	4	L109_4	1241	0.000132887451637273	4	0	G	116071	Micropruina	0.000196204040429805
609	4	L109_4	1242	0.000132887451637273	4	4	S	75385	Micropruina glycogenica	0.000196204040429805
609	4	L109_4	1243	9.96655887279548e-05	3	0	G	2044	Pimelobacter	0.000147153030322353
609	4	L109_4	1244	9.96655887279548e-05	3	3	S	2045	Pimelobacter simplex	0.000147153030322353
609	4	L109_4	1245	9.96655887279548e-05	3	0	G	86795	Marmoricola	0.000147153030322353
609	4	L109_4	1246	9.96655887279548e-05	3	3	S	642780	Marmoricola scoriae	0.000147153030322353
609	4	L109_4	1247	0.00710947866259411	214	0	O	85011	Streptomycetales	0.0104969161629945
609	4	L109_4	1248	0.00710947866259411	214	8	F	2062	Streptomycetaceae	0.0104969161629945
609	4	L109_4	1249	0.00671081630768229	202	68	G	1883	Streptomyces	0.00990830404170513
609	4	L109_4	1250	0.000298996766183864	9	9	S	553510	Streptomyces gilvosporeus	0.00044145909096706
609	4	L109_4	1251	0.000265774903274546	8	8	S	285473	Streptomyces rubrolavendulae	0.000392408080859609
609	4	L109_4	1252	0.000232553040365228	7	0	S	68246	Streptomyces olivoreticuli	0.000343357070752158
609	4	L109_4	1254	0.000232553040365228	7	7	S	408015	Streptomyces xiamenensis	0.000343357070752158
609	4	L109_4	1255	0.000166109314546591	5	0	S	29303	Streptomyces cattleya	0.000245255050537256
609	4	L109_4	1257	0.000166109314546591	5	4	S	38300	Streptomyces pristinaespiralis	0.000245255050537256
609	4	L109_4	1259	0.000166109314546591	5	5	S	2135430	Streptomyces sp. P3	0.000245255050537256
609	4	L109_4	1260	0.000132887451637273	4	4	S	1901	Streptomyces clavuligerus	0.000196204040429805
609	4	L109_4	1261	0.000132887451637273	4	0	S	68202	Streptomyces fulvissimus	0.000196204040429805
609	4	L109_4	1263	0.000132887451637273	4	4	S	2202000	Streptomyces sp. NEAU-S7GS2	0.000196204040429805
609	4	L109_4	1264	9.96655887279548e-05	3	3	S	1616117	Streptomyces formicae	0.000147153030322353
609	4	L109_4	1265	9.96655887279548e-05	3	3	S	1437453	Streptomyces leeuwenhoekii	0.000147153030322353
609	4	L109_4	1266	9.96655887279548e-05	3	3	S	1827580	Streptomyces nigra	0.000147153030322353
609	4	L109_4	1267	9.96655887279548e-05	3	3	S	362257	Streptomyces vietnamensis	0.000147153030322353
609	4	L109_4	1268	9.96655887279548e-05	3	3	S	2049881	Streptomyces sp. XZHG99	0.000147153030322353
609	4	L109_4	1269	9.96655887279548e-05	3	3	S	68209	Streptomyces globosus	0.000147153030322353
609	4	L109_4	1270	9.96655887279548e-05	3	3	S	2282738	Streptomyces sp. GSSD-12	0.000147153030322353
609	4	L109_4	1271	9.96655887279548e-05	3	1	S	1969	Streptomyces chartreusis	0.000147153030322353
609	4	L109_4	1273	9.96655887279548e-05	3	0	S	1914	Streptomyces lavendulae	0.000147153030322353
609	4	L109_4	1276	6.64437258186365e-05	2	2	S	1888	Streptomyces albus	9.81020202149023e-05
609	4	L109_4	1277	6.64437258186365e-05	2	2	S	355249	Streptomyces sp. Tu6071	9.81020202149023e-05
609	4	L109_4	1278	6.64437258186365e-05	2	0	S	285450	Streptomyces roseochromogenus	9.81020202149023e-05
609	4	L109_4	1281	6.64437258186365e-05	2	2	S	164348	Streptomyces puniciscabiei	9.81020202149023e-05
609	4	L109_4	1282	6.64437258186365e-05	2	2	S	2072505	Streptomyces sp. Go-475	9.81020202149023e-05
609	4	L109_4	1283	6.64437258186365e-05	2	0	S	1038928	Streptomyces xinghaiensis	9.81020202149023e-05
609	4	L109_4	1285	6.64437258186365e-05	2	2	S	1940	Streptomyces albireticuli	9.81020202149023e-05
609	4	L109_4	1286	6.64437258186365e-05	2	2	S	1661694	Streptomyces sp. Tue 6075	9.81020202149023e-05
609	4	L109_4	1287	6.64437258186365e-05	2	2	S	2211357	Streptomyces sp. ETH9427	9.81020202149023e-05
609	4	L109_4	1290	3.32218629093183e-05	1	1	S	1892	Streptomyces anulatus	4.90510101074511e-05
609	4	L109_4	1291	3.32218629093183e-05	1	1	S	1690221	Streptomyces spongiicola	4.90510101074511e-05
609	4	L109_4	1292	3.32218629093183e-05	1	0	S	379067	Streptomyces bingchenggensis	4.90510101074511e-05
609	4	L109_4	1294	3.32218629093183e-05	1	1	S	1961713	Streptomyces sp. MOE7	4.90510101074511e-05
609	4	L109_4	1295	3.32218629093183e-05	1	1	S	465541	Streptomyces sp. Mg1	4.90510101074511e-05
609	4	L109_4	1296	3.32218629093183e-05	1	1	S	1915	Streptomyces lincolnensis	4.90510101074511e-05
609	4	L109_4	1297	3.32218629093183e-05	1	1	S	1736046	Streptomyces sp. SM18	4.90510101074511e-05
609	4	L109_4	1298	3.32218629093183e-05	1	1	S	1882757	Streptomyces sp. 3214.6	4.90510101074511e-05
609	4	L109_4	1299	3.32218629093183e-05	1	1	S	1907	Streptomyces glaucescens	4.90510101074511e-05
609	4	L109_4	1300	3.32218629093183e-05	1	1	S	1912	Streptomyces hygroscopicus	4.90510101074511e-05
609	4	L109_4	1301	3.32218629093183e-05	1	1	S	1109743	Streptomyces sp. SCSIO 03032	4.90510101074511e-05
609	4	L109_4	1302	3.32218629093183e-05	1	1	S	1855352	Streptomyces sp. TLI_053	4.90510101074511e-05
609	4	L109_4	1303	3.32218629093183e-05	1	1	S	1725411	Streptomyces sp. CdTB01	4.90510101074511e-05
609	4	L109_4	1304	3.32218629093183e-05	1	1	S	1849967	Streptomyces sp. SAT1	4.90510101074511e-05
609	4	L109_4	1305	3.32218629093183e-05	1	0	S	1971	Streptomyces noursei	4.90510101074511e-05
609	4	L109_4	1307	3.32218629093183e-05	1	1	S	1561022	Streptomyces sp. CCM_MD2014	4.90510101074511e-05
609	4	L109_4	1308	3.32218629093183e-05	1	1	S	1783515	Streptomyces sp. S10(2016)	4.90510101074511e-05
609	4	L109_4	1309	3.32218629093183e-05	1	0	S	285530	Streptomyces sviceus	4.90510101074511e-05
609	4	L109_4	1311	3.32218629093183e-05	1	1	S	1890	Streptomyces antibioticus	4.90510101074511e-05
609	4	L109_4	1312	3.32218629093183e-05	1	1	S	67267	Streptomyces alboflavus	4.90510101074511e-05
609	4	L109_4	1313	3.32218629093183e-05	1	1	S	1889	Streptomyces ambofaciens	4.90510101074511e-05
609	4	L109_4	1314	3.32218629093183e-05	1	0	S	54571	Streptomyces venezuelae	4.90510101074511e-05
609	4	L109_4	1316	3.32218629093183e-05	1	1	S	68570	Streptomyces albulus	4.90510101074511e-05
609	4	L109_4	1317	3.32218629093183e-05	1	0	S	42684	Streptomyces collinus	4.90510101074511e-05
609	4	L109_4	1319	3.32218629093183e-05	1	1	S	75293	Streptomyces autolyticus	4.90510101074511e-05
609	4	L109_4	1320	3.32218629093183e-05	1	1	S	146923	Streptomyces parvulus	4.90510101074511e-05
609	4	L109_4	1321	3.32218629093183e-05	1	1	S	193462	Streptomyces niveus	4.90510101074511e-05
609	4	L109_4	1322	3.32218629093183e-05	1	1	S	2059884	Streptomyces sp. CMB-StM0423	4.90510101074511e-05
609	4	L109_4	1323	3.32218629093183e-05	1	1	S	40318	Streptomyces nodosus	4.90510101074511e-05
609	4	L109_4	1324	3.32218629093183e-05	1	1	S	1885	Streptomyces actuosus	4.90510101074511e-05
609	4	L109_4	1325	3.32218629093183e-05	1	1	S	1984801	Streptomyces sp. CLI2509	4.90510101074511e-05
609	4	L109_4	1326	9.96655887279548e-05	3	0	G	2063	Kitasatospora	0.000147153030322353
609	4	L109_4	1327	3.32218629093183e-05	1	1	S	1894	Kitasatospora aureofaciens	4.90510101074511e-05
609	4	L109_4	1328	3.32218629093183e-05	1	0	S	2066	Kitasatospora setae	4.90510101074511e-05
609	4	L109_4	1330	3.32218629093183e-05	1	1	S	2018025	Kitasatospora sp. MMS16-BH015	4.90510101074511e-05
609	4	L109_4	1331	3.32218629093183e-05	1	0	G	228398	Streptacidiphilus	4.90510101074511e-05
609	4	L109_4	1332	3.32218629093183e-05	1	1	S	2126346	Streptacidiphilus sp. DSM 106435	4.90510101074511e-05
609	4	L109_4	1333	0.00295674579892933	89	0	O	85010	Pseudonocardiales	0.00436553989956315
609	4	L109_4	1334	0.00295674579892933	89	5	F	2070	Pseudonocardiaceae	0.00436553989956315
609	4	L109_4	1335	0.000664437258186365	20	14	G	1851	Saccharomonospora	0.000981020202149023
609	4	L109_4	1336	6.64437258186365e-05	2	0	S	1852	Saccharomonospora viridis	9.81020202149023e-05
609	4	L109_4	1338	6.64437258186365e-05	2	0	S	40990	Saccharomonospora glauca	9.81020202149023e-05
609	4	L109_4	1340	3.32218629093183e-05	1	0	S	40988	Saccharomonospora azurea	4.90510101074511e-05
609	4	L109_4	1342	3.32218629093183e-05	1	0	S	40989	Saccharomonospora cyanea	4.90510101074511e-05
609	4	L109_4	1344	0.000564771669458411	17	0	G	65496	Actinoalloteichus	0.000833867171826669
609	4	L109_4	1345	0.000431884217821137	13	13	S	2072503	Actinoalloteichus sp. AHMU CJ021	0.000637663131396865
609	4	L109_4	1346	9.96655887279548e-05	3	3	S	1470176	Actinoalloteichus hoggarensis	0.000147153030322353
609	4	L109_4	1347	3.32218629093183e-05	1	1	S	340345	Actinoalloteichus hymeniacidonis	4.90510101074511e-05
609	4	L109_4	1348	0.000398662354911819	12	4	G	1847	Pseudonocardia	0.000588612121289414
609	4	L109_4	1349	0.000132887451637273	4	0	S	240495	Pseudonocardia dioxanivorans	0.000196204040429805
609	4	L109_4	1351	6.64437258186365e-05	2	2	S	1690815	Pseudonocardia sp. HH130630-07	9.81020202149023e-05
609	4	L109_4	1352	3.32218629093183e-05	1	1	S	445576	Pseudonocardia sp. AL041005-10	4.90510101074511e-05
609	4	L109_4	1353	3.32218629093183e-05	1	1	S	1641402	Pseudonocardia sp. HH130629-09	4.90510101074511e-05
609	4	L109_4	1354	0.000365440492002501	11	0	G	1813	Amycolatopsis	0.000539561111181963
609	4	L109_4	1355	0.000132887451637273	4	1	S	31958	Amycolatopsis orientalis	0.000196204040429805
609	4	L109_4	1357	0.000132887451637273	4	4	S	1804986	Amycolatopsis albispora	0.000196204040429805
609	4	L109_4	1358	9.96655887279548e-05	3	3	S	1896961	Amycolatopsis sp. AA4	0.000147153030322353
609	4	L109_4	1359	0.000298996766183864	9	0	G	2029	Kibdelosporangium	0.00044145909096706
609	4	L109_4	1360	0.000298996766183864	9	9	S	860235	Kibdelosporangium phytohabitans	0.00044145909096706
609	4	L109_4	1361	0.000232553040365228	7	3	G	40566	Actinosynnema	0.000343357070752158
609	4	L109_4	1362	0.000132887451637273	4	0	S	40567	Actinosynnema mirum	0.000196204040429805
609	4	L109_4	1364	0.00019933117745591	6	0	G	1137960	Allokutzneria	0.000294306060644707
609	4	L109_4	1365	0.00019933117745591	6	6	S	211114	Allokutzneria albata	0.000294306060644707
609	4	L109_4	1366	6.64437258186365e-05	2	0	G	2071	Saccharothrix	9.81020202149023e-05
609	4	L109_4	1367	6.64437258186365e-05	2	0	S	103731	Saccharothrix espanaensis	9.81020202149023e-05
609	4	L109_4	1369	0.000830546572732957	25	0	O	85008	Micromonosporales	0.00122627525268628
609	4	L109_4	1370	0.000830546572732957	25	3	F	28056	Micromonosporaceae	0.00122627525268628
609	4	L109_4	1371	0.000365440492002501	11	5	G	1873	Micromonospora	0.000539561111181963
609	4	L109_4	1372	6.64437258186365e-05	2	2	S	648999	Micromonospora sp. L5	9.81020202149023e-05
609	4	L109_4	1373	6.64437258186365e-05	2	2	S	1877	Micromonospora echinospora	9.81020202149023e-05
609	4	L109_4	1374	3.32218629093183e-05	1	1	S	2039870	Micromonospora sp. WMMA2032	4.90510101074511e-05
609	4	L109_4	1375	3.32218629093183e-05	1	1	S	299146	Micromonospora narathiwatensis	4.90510101074511e-05
609	4	L109_4	1376	0.00019933117745591	6	4	G	1865	Actinoplanes	0.000294306060644707
609	4	L109_4	1377	3.32218629093183e-05	1	0	S	1866	Actinoplanes missouriensis	4.90510101074511e-05
609	4	L109_4	1379	3.32218629093183e-05	1	0	S	196914	Actinoplanes friuliensis	4.90510101074511e-05
609	4	L109_4	1381	0.000132887451637273	4	0	G	673534	Plantactinospora	0.000196204040429805
609	4	L109_4	1382	0.000132887451637273	4	4	S	2024580	Plantactinospora sp. KBS50	0.000196204040429805
609	4	L109_4	1383	3.32218629093183e-05	1	0	G	168694	Salinispora	4.90510101074511e-05
609	4	L109_4	1384	3.32218629093183e-05	1	0	S	168695	Salinispora tropica	4.90510101074511e-05
609	4	L109_4	1386	0.000531549806549092	16	0	O	85012	Streptosporangiales	0.000784816161719218
609	4	L109_4	1387	0.000365440492002501	11	0	F	83676	Nocardiopsaceae	0.000539561111181963
609	4	L109_4	1388	0.000265774903274546	8	2	G	2013	Nocardiopsis	0.000392408080859609
609	4	L109_4	1389	0.000166109314546591	5	0	S	53437	Nocardiopsis alba	0.000245255050537256
609	4	L109_4	1391	3.32218629093183e-05	1	1	S	2014	Nocardiopsis dassonvillei	4.90510101074511e-05
609	4	L109_4	1392	9.96655887279548e-05	3	0	G	83677	Thermobifida	0.000147153030322353
609	4	L109_4	1393	9.96655887279548e-05	3	0	S	2021	Thermobifida fusca	0.000147153030322353
609	4	L109_4	1395	0.000132887451637273	4	0	F	2004	Streptosporangiaceae	0.000196204040429805
609	4	L109_4	1396	0.000132887451637273	4	1	G	2000	Streptosporangium	0.000196204040429805
609	4	L109_4	1397	9.96655887279548e-05	3	0	S	2001	Streptosporangium roseum	0.000147153030322353
609	4	L109_4	1399	3.32218629093183e-05	1	0	F	2012	Thermomonosporaceae	4.90510101074511e-05
609	4	L109_4	1400	3.32218629093183e-05	1	0	G	2019	Thermomonospora	4.90510101074511e-05
609	4	L109_4	1401	3.32218629093183e-05	1	0	S	2020	Thermomonospora curvata	4.90510101074511e-05
609	4	L109_4	1403	0.000298996766183864	9	0	O	1643682	Geodermatophilales	0.00044145909096706
609	4	L109_4	1404	0.000298996766183864	9	0	F	85030	Geodermatophilaceae	0.00044145909096706
609	4	L109_4	1405	0.000232553040365228	7	0	G	1860	Geodermatophilus	0.000343357070752158
609	4	L109_4	1406	0.000232553040365228	7	0	S	1861	Geodermatophilus obscurus	0.000343357070752158
609	4	L109_4	1408	3.32218629093183e-05	1	0	G	38501	Blastococcus	4.90510101074511e-05
609	4	L109_4	1409	3.32218629093183e-05	1	0	S	138336	Blastococcus saxobsidens	4.90510101074511e-05
609	4	L109_4	1411	3.32218629093183e-05	1	0	G	88138	Modestobacter	4.90510101074511e-05
609	4	L109_4	1412	3.32218629093183e-05	1	1	S	477641	Modestobacter marinus	4.90510101074511e-05
609	4	L109_4	1413	0.000265774903274546	8	0	O	2039638	Candidatus Nanopelagicales	0.000392408080859609
609	4	L109_4	1414	0.000265774903274546	8	0	F	2162846	Candidatus Nanopelagicaceae	0.000392408080859609
609	4	L109_4	1415	0.000265774903274546	8	0	G	622681	Candidatus Planktophila	0.000392408080859609
609	4	L109_4	1416	0.000132887451637273	4	4	S	1884904	Candidatus Planktophila sulfonica	0.000196204040429805
609	4	L109_4	1417	9.96655887279548e-05	3	3	S	1884914	Candidatus Planktophila dulcis	0.000147153030322353
609	4	L109_4	1418	3.32218629093183e-05	1	1	S	573600	Candidatus Planktophila limnetica	4.90510101074511e-05
609	4	L109_4	1419	0.00019933117745591	6	4	O	85013	Frankiales	0.000294306060644707
609	4	L109_4	1420	6.64437258186365e-05	2	0	F	74712	Frankiaceae	9.81020202149023e-05
609	4	L109_4	1421	6.64437258186365e-05	2	0	G	1854	Frankia	9.81020202149023e-05
609	4	L109_4	1422	3.32218629093183e-05	1	1	S	106370	Frankia casuarinae	4.90510101074511e-05
609	4	L109_4	1423	3.32218629093183e-05	1	1	S	298653	Frankia sp. EAN1pec	4.90510101074511e-05
609	4	L109_4	1424	9.96655887279548e-05	3	0	O	622452	Kineosporiales	0.000147153030322353
609	4	L109_4	1425	9.96655887279548e-05	3	0	F	83778	Kineosporiaceae	0.000147153030322353
609	4	L109_4	1426	9.96655887279548e-05	3	0	G	33981	Kineococcus	0.000147153030322353
609	4	L109_4	1427	9.96655887279548e-05	3	0	S	131568	Kineococcus radiotolerans	0.000147153030322353
609	4	L109_4	1429	9.96655887279548e-05	3	0	O	1643684	Nakamurellales	0.000147153030322353
609	4	L109_4	1430	9.96655887279548e-05	3	0	F	85031	Nakamurellaceae	0.000147153030322353
609	4	L109_4	1431	9.96655887279548e-05	3	0	G	53460	Nakamurella	0.000147153030322353
609	4	L109_4	1432	9.96655887279548e-05	3	0	S	53461	Nakamurella multipartita	0.000147153030322353
609	4	L109_4	1436	9.96655887279548e-05	3	3	S	1650658	Actinobacteria bacterium IMCC26256	0.000147153030322353
609	4	L109_4	1437	6.64437258186365e-05	2	0	O	622450	Actinopolysporales	9.81020202149023e-05
609	4	L109_4	1438	6.64437258186365e-05	2	0	F	622451	Actinopolysporaceae	9.81020202149023e-05
609	4	L109_4	1439	6.64437258186365e-05	2	0	G	1849	Actinopolyspora	9.81020202149023e-05
609	4	L109_4	1440	6.64437258186365e-05	2	2	S	414996	Actinopolyspora erythraea	9.81020202149023e-05
609	4	L109_4	1441	6.64437258186365e-05	2	0	O	85014	Glycomycetales	9.81020202149023e-05
609	4	L109_4	1442	6.64437258186365e-05	2	0	F	85034	Glycomycetaceae	9.81020202149023e-05
609	4	L109_4	1443	6.64437258186365e-05	2	0	G	283810	Stackebrandtia	9.81020202149023e-05
609	4	L109_4	1444	6.64437258186365e-05	2	0	S	283811	Stackebrandtia nassauensis	9.81020202149023e-05
609	4	L109_4	1446	3.32218629093183e-05	1	0	O	1217098	Jiangellales	4.90510101074511e-05
609	4	L109_4	1447	3.32218629093183e-05	1	0	F	1217100	Jiangellaceae	4.90510101074511e-05
609	4	L109_4	1448	3.32218629093183e-05	1	0	G	281472	Jiangella	4.90510101074511e-05
609	4	L109_4	1449	3.32218629093183e-05	1	1	S	419479	Jiangella alkaliphila	4.90510101074511e-05
609	4	L109_4	1450	3.32218629093183e-05	1	0	O	1643683	Acidothermales	4.90510101074511e-05
609	4	L109_4	1451	3.32218629093183e-05	1	0	F	85032	Acidothermaceae	4.90510101074511e-05
609	4	L109_4	1452	3.32218629093183e-05	1	0	G	28048	Acidothermus	4.90510101074511e-05
609	4	L109_4	1453	3.32218629093183e-05	1	0	S	28049	Acidothermus cellulolyticus	4.90510101074511e-05
609	4	L109_4	1455	0.544705664261182	16396	12	C	84998	Coriobacteriia	0.804240361721769
609	4	L109_4	1456	0.346238255240915	10422	0	O	1643822	Eggerthellales	0.511209627339856
609	4	L109_4	1457	0.346238255240915	10422	33	F	1643826	Eggerthellaceae	0.511209627339856
609	4	L109_4	1458	0.317335234509808	9552	0	G	84111	Eggerthella	0.468535248546373
609	4	L109_4	1459	0.31723556892108	9549	7180	S	84112	Eggerthella lenta	0.468388095516051
609	4	L109_4	1461	9.96655887279548e-05	3	3	S	502558	Eggerthella sp. YY7918	0.000147153030322353
609	4	L109_4	1462	0.0164780440030219	496	21	G	644652	Gordonibacter	0.0243293010132958
609	4	L109_4	1463	0.0110961022117123	334	0	S	471189	Gordonibacter pamelaeae	0.0163830373758887
609	4	L109_4	1465	0.00401984541202751	121	121	S	1335613	Gordonibacter urolithinfaciens	0.00593517222300159
609	4	L109_4	1466	0.000664437258186365	20	20	S	1841863	Gordonibacter massiliensis	0.000981020202149023
609	4	L109_4	1467	0.0106974398568005	322	0	G	84162	Cryptobacterium	0.0157944252545993
609	4	L109_4	1468	0.0106974398568005	322	0	S	84163	Cryptobacterium curtum	0.0157944252545993
609	4	L109_4	1470	0.000298996766183864	9	0	G	447020	Adlercreutzia	0.00044145909096706
609	4	L109_4	1471	0.000298996766183864	9	0	S	446660	Adlercreutzia equolifaciens	0.00044145909096706
609	4	L109_4	1473	0.000232553040365228	7	0	G	84108	Slackia	0.000343357070752158
609	4	L109_4	1474	0.000232553040365228	7	0	S	84110	Slackia heliotrinireducens	0.000343357070752158
609	4	L109_4	1476	9.96655887279548e-05	3	0	G	1981050	Phoenicibacter	0.000147153030322353
609	4	L109_4	1477	9.96655887279548e-05	3	3	S	1944646	Phoenicibacter massiliensis	0.000147153030322353
609	4	L109_4	1478	0.198068746665356	5962	4	O	84999	Coriobacteriales	0.292442122260624
609	4	L109_4	1479	0.197238200092623	5937	10	F	1643824	Atopobiaceae	0.291215847007937
609	4	L109_4	1480	0.173750343015735	5230	9	G	133925	Olsenella	0.256536782861969
609	4	L109_4	1481	0.0996988105908641	3001	3001	S	712411	Olsenella sp. oral taxon 807	0.147202081332461
609	4	L109_4	1482	0.0732209858521375	2204	0	S	133926	Olsenella uli	0.108108426276822
609	4	L109_4	1484	0.000332218629093183	10	10	S	1805478	Olsenella sp. Marseille-P2300	0.000490510101074511
609	4	L109_4	1485	0.00019933117745591	6	6	S	604330	Olsenella umbonata	0.000294306060644707
609	4	L109_4	1486	0.0230891947219762	695	0	G	1380	Atopobium	0.0340904520246785
609	4	L109_4	1487	0.0230891947219762	695	0	S	1382	Atopobium parvulum	0.0340904520246785
609	4	L109_4	1489	6.64437258186365e-05	2	0	G	1935188	Libanicoccus	9.81020202149023e-05
609	4	L109_4	1490	6.64437258186365e-05	2	2	S	1871022	Libanicoccus massiliensis	9.81020202149023e-05
609	4	L109_4	1491	0.000697659121095684	21	0	F	84107	Coriobacteriaceae	0.00103007121225647
609	4	L109_4	1492	0.000531549806549092	16	0	G	102106	Collinsella	0.000784816161719218
609	4	L109_4	1493	0.000531549806549092	16	16	S	74426	Collinsella aerofaciens	0.000784816161719218
609	4	L109_4	1495	9.96655887279548e-05	3	3	S	1531429	Coriobacteriaceae bacterium 68-1-3	0.000147153030322353
609	4	L109_4	1496	6.64437258186365e-05	2	0	G	33870	Coriobacterium	9.81020202149023e-05
609	4	L109_4	1497	6.64437258186365e-05	2	0	S	33871	Coriobacterium glomerans	9.81020202149023e-05
609	4	L109_4	1500	0.000132887451637273	4	4	S	1848756	Actinobacteria bacterium IMCC26103	0.000196204040429805
609	4	L109_4	1501	3.32218629093183e-05	1	1	S	1848255	Actinobacteria bacterium IMCC25003	4.90510101074511e-05
609	4	L109_4	1502	3.32218629093183e-05	1	0	C	84995	Rubrobacteria	4.90510101074511e-05
609	4	L109_4	1503	3.32218629093183e-05	1	0	O	84996	Rubrobacterales	4.90510101074511e-05
609	4	L109_4	1504	3.32218629093183e-05	1	0	F	84997	Rubrobacteraceae	4.90510101074511e-05
609	4	L109_4	1505	3.32218629093183e-05	1	0	G	42255	Rubrobacter	4.90510101074511e-05
609	4	L109_4	1506	3.32218629093183e-05	1	0	S	49319	Rubrobacter xylanophilus	4.90510101074511e-05
609	4	L109_4	1508	0.00488361384766979	147	0	P	200795	Chloroflexi	0.00721049848579532
609	4	L109_4	1509	0.00471750453312319	142	0	C	292625	Anaerolineae	0.00696524343525806
609	4	L109_4	1510	0.00471750453312319	142	0	O	292629	Anaerolineales	0.00696524343525806
609	4	L109_4	1511	0.00471750453312319	142	0	F	292628	Anaerolineaceae	0.00696524343525806
609	4	L109_4	1513	0.00468428267021388	141	141	S	1889813	Anaerolineaceae bacterium oral taxon 439	0.00691619242515061
609	4	L109_4	1514	3.32218629093183e-05	1	0	G	2019482	Brevefilum	4.90510101074511e-05
609	4	L109_4	1515	3.32218629093183e-05	1	1	S	1986204	Brevefilum fermentans	4.90510101074511e-05
609	4	L109_4	1516	6.64437258186365e-05	2	0	C	32061	Chloroflexia	9.81020202149023e-05
609	4	L109_4	1517	6.64437258186365e-05	2	1	O	32064	Chloroflexales	9.81020202149023e-05
609	4	L109_4	1519	3.32218629093183e-05	1	0	F	1106	Chloroflexaceae	4.90510101074511e-05
609	4	L109_4	1520	3.32218629093183e-05	1	1	G	1107	Chloroflexus	4.90510101074511e-05
609	4	L109_4	1521	6.64437258186365e-05	2	0	C	1382928	Ardenticatenia	9.81020202149023e-05
609	4	L109_4	1522	6.64437258186365e-05	2	0	O	1382929	Ardenticatenales	9.81020202149023e-05
609	4	L109_4	1523	6.64437258186365e-05	2	0	F	1382930	Ardenticatenaceae	9.81020202149023e-05
609	4	L109_4	1524	6.64437258186365e-05	2	0	G	1988031	Candidatus Promineofilum	9.81020202149023e-05
609	4	L109_4	1525	6.64437258186365e-05	2	2	S	1806508	Candidatus Promineofilum breve	9.81020202149023e-05
609	4	L109_4	1526	3.32218629093183e-05	1	0	C	301297	Dehalococcoidia	4.90510101074511e-05
609	4	L109_4	1527	3.32218629093183e-05	1	0	O	1202465	Dehalococcoidales	4.90510101074511e-05
609	4	L109_4	1528	3.32218629093183e-05	1	0	F	1202464	Dehalococcoidaceae	4.90510101074511e-05
609	4	L109_4	1529	3.32218629093183e-05	1	1	G	61434	Dehalococcoides	4.90510101074511e-05
609	4	L109_4	1531	0.000996655887279548	30	4	P	1117	Cyanobacteria	0.00147153030322353
609	4	L109_4	1532	0.000398662354911819	12	6	O	1161	Nostocales	0.000588612121289414
609	4	L109_4	1533	9.96655887279548e-05	3	0	F	1185	Rivulariaceae	0.000147153030322353
609	4	L109_4	1534	9.96655887279548e-05	3	2	G	1186	Calothrix	0.000147153030322353
609	4	L109_4	1535	3.32218629093183e-05	1	0	S	1973486	Calothrix parasitica	4.90510101074511e-05
609	4	L109_4	1537	6.64437258186365e-05	2	0	F	1162	Nostocaceae	9.81020202149023e-05
609	4	L109_4	1538	6.64437258186365e-05	2	1	G	1177	Nostoc	9.81020202149023e-05
609	4	L109_4	1539	3.32218629093183e-05	1	1	S	2005458	Nostoc sp. NIES-4103	4.90510101074511e-05
609	4	L109_4	1540	3.32218629093183e-05	1	0	F	1182	Scytonemataceae	4.90510101074511e-05
609	4	L109_4	1541	3.32218629093183e-05	1	0	G	1203	Scytonema	4.90510101074511e-05
609	4	L109_4	1542	3.32218629093183e-05	1	1	S	1137095	Scytonema sp. HK-05	4.90510101074511e-05
609	4	L109_4	1544	0.000232553040365228	7	0	O	1150	Oscillatoriales	0.000343357070752158
609	4	L109_4	1545	9.96655887279548e-05	3	0	F	1892254	Oscillatoriaceae	0.000147153030322353
609	4	L109_4	1546	6.64437258186365e-05	2	0	G	1155738	Moorea	9.81020202149023e-05
609	4	L109_4	1547	6.64437258186365e-05	2	0	S	1155739	Moorea producens	9.81020202149023e-05
609	4	L109_4	1549	3.32218629093183e-05	1	1	G	1158	Oscillatoria	4.90510101074511e-05
609	4	L109_4	1550	6.64437258186365e-05	2	0	F	1892249	Cyanothecaceae	9.81020202149023e-05
609	4	L109_4	1551	6.64437258186365e-05	2	0	G	43988	Cyanothece	9.81020202149023e-05
609	4	L109_4	1552	6.64437258186365e-05	2	2	S	65393	Cyanothece sp. PCC 7424	9.81020202149023e-05
609	4	L109_4	1553	6.64437258186365e-05	2	0	F	1892255	Gomontiellaceae	9.81020202149023e-05
609	4	L109_4	1554	6.64437258186365e-05	2	0	G	241421	Crinalium	9.81020202149023e-05
609	4	L109_4	1555	6.64437258186365e-05	2	0	S	241425	Crinalium epipsammum	9.81020202149023e-05
609	4	L109_4	1557	6.64437258186365e-05	2	0	O	1118	Chroococcales	9.81020202149023e-05
609	4	L109_4	1558	3.32218629093183e-05	1	0	F	1890449	Microcystaceae	4.90510101074511e-05
609	4	L109_4	1559	3.32218629093183e-05	1	0	G	1125	Microcystis	4.90510101074511e-05
609	4	L109_4	1560	3.32218629093183e-05	1	0	S	1126	Microcystis aeruginosa	4.90510101074511e-05
609	4	L109_4	1562	3.32218629093183e-05	1	0	F	1890452	Cyanobacteriaceae	4.90510101074511e-05
609	4	L109_4	1563	3.32218629093183e-05	1	0	G	102234	Cyanobacterium	4.90510101074511e-05
609	4	L109_4	1564	3.32218629093183e-05	1	0	S	379064	Cyanobacterium aponinum	4.90510101074511e-05
609	4	L109_4	1566	9.96655887279548e-05	3	1	O	1890424	Synechococcales	0.000147153030322353
609	4	L109_4	1567	6.64437258186365e-05	2	0	F	1890426	Synechococcaceae	9.81020202149023e-05
609	4	L109_4	1568	6.64437258186365e-05	2	1	G	1129	Synechococcus	9.81020202149023e-05
609	4	L109_4	1569	3.32218629093183e-05	1	1	S	321327	Synechococcus sp. JA-3-3Ab	4.90510101074511e-05
609	4	L109_4	1570	0.000232553040365228	7	1	P	544448	Tenericutes	0.000343357070752158
609	4	L109_4	1571	0.00019933117745591	6	0	C	31969	Mollicutes	0.000294306060644707
609	4	L109_4	1572	0.00019933117745591	6	0	O	2085	Mycoplasmatales	0.000294306060644707
609	4	L109_4	1573	0.00019933117745591	6	0	F	2092	Mycoplasmataceae	0.000294306060644707
609	4	L109_4	1574	0.00019933117745591	6	0	G	2093	Mycoplasma	0.000294306060644707
609	4	L109_4	1575	0.00019933117745591	6	6	S	48003	Mycoplasma pullorum	0.000294306060644707
609	4	L109_4	1577	3.32218629093183e-05	1	0	G	262406	Thermobaculum	4.90510101074511e-05
609	4	L109_4	1578	3.32218629093183e-05	1	0	S	166501	Thermobaculum terrenum	4.90510101074511e-05
609	4	L109_4	1580	1.59484875082473	48006	89	P	1224	Proteobacteria	2.3547427912183
609	4	L109_4	1581	1.53029867119193	46063	142	C	1236	Gammaproteobacteria	2.25943667857952
609	4	L109_4	1582	1.51431895513255	45582	473	O	91347	Enterobacterales	2.23584314271784
609	4	L109_4	1583	1.49807346416989	45093	2584	F	543	Enterobacteriaceae	2.21185719877529
609	4	L109_4	1584	1.40402237027361	42262	4815	G	570	Klebsiella	2.0729937891611
609	4	L109_4	1585	1.23881004602557	37289	36826	S	573	Klebsiella pneumoniae	1.82906311589675
609	4	L109_4	1606	0.00142854010510069	43	43	S	571	Klebsiella oxytoca	0.0021091934346204
609	4	L109_4	1607	0.00132887451637273	40	38	S	244366	Klebsiella variicola	0.00196204040429805
609	4	L109_4	1609	0.00116276520182614	35	20	S	1463165	Klebsiella quasipneumoniae	0.00171678535376079
609	4	L109_4	1611	0.000697659121095684	21	21	S	2026240	Klebsiella quasivariicola	0.00103007121225647
609	4	L109_4	1612	0.000431884217821137	13	9	S	1134687	Klebsiella michiganensis	0.000637663131396865
609	4	L109_4	1615	0.00019933117745591	6	5	S	548	Klebsiella aerogenes	0.000294306060644707
609	4	L109_4	1617	0.00411951100075547	124	4	G	547	Enterobacter	0.00608232525332394
609	4	L109_4	1618	0.00292352393602001	88	88	S	2051905	Enterobacter sp. CRENT-193	0.0043164888894557
609	4	L109_4	1620	0.000166109314546591	5	2	S	550	Enterobacter cloacae	0.000245255050537256
609	4	L109_4	1625	0.000132887451637273	4	3	S	61645	Enterobacter asburiae	0.000196204040429805
609	4	L109_4	1627	9.96655887279548e-05	3	1	S	158836	Enterobacter hormaechei	0.000147153030322353
609	4	L109_4	1630	6.64437258186365e-05	2	2	S	69218	Enterobacter cancerogenus	9.81020202149023e-05
609	4	L109_4	1631	0.000232553040365228	7	7	S	399742	Enterobacter sp. 638	0.000343357070752158
609	4	L109_4	1632	9.96655887279548e-05	3	3	S	1914861	Enterobacter sp. SA187	0.000147153030322353
609	4	L109_4	1633	6.64437258186365e-05	2	2	S	1692238	Enterobacter sp. FY-07	9.81020202149023e-05
609	4	L109_4	1634	0.00156142755673796	47	0	G	561	Escherichia	0.0023053974750502
609	4	L109_4	1635	0.00149498383091932	45	41	S	562	Escherichia coli	0.0022072954548353
609	4	L109_4	1640	3.32218629093183e-05	1	1	S	564	Escherichia fergusonii	4.90510101074511e-05
609	4	L109_4	1641	3.32218629093183e-05	1	1	S	208962	Escherichia albertii	4.90510101074511e-05
609	4	L109_4	1642	0.000996655887279548	30	0	G	590	Salmonella	0.00147153030322353
609	4	L109_4	1643	0.000830546572732957	25	9	S	28901	Salmonella enterica	0.00122627525268628
609	4	L109_4	1655	0.000166109314546591	5	5	S	54736	Salmonella bongori	0.000245255050537256
609	4	L109_4	1656	0.000564771669458411	17	0	G	544	Citrobacter	0.000833867171826669
609	4	L109_4	1658	0.00019933117745591	6	6	S	133448	Citrobacter youngae	0.000294306060644707
609	4	L109_4	1659	3.32218629093183e-05	1	1	S	67827	Citrobacter werkmanii	4.90510101074511e-05
609	4	L109_4	1660	3.32218629093183e-05	1	1	S	2077149	Citrobacter freundii complex sp. CFNIH9	4.90510101074511e-05
609	4	L109_4	1661	9.96655887279548e-05	3	0	S	67825	Citrobacter rodentium	0.000147153030322353
609	4	L109_4	1663	9.96655887279548e-05	3	3	S	1702170	Citrobacter sp. FDAARGOS_156	0.000147153030322353
609	4	L109_4	1664	3.32218629093183e-05	1	1	S	545	Citrobacter koseri	4.90510101074511e-05
609	4	L109_4	1665	3.32218629093183e-05	1	1	S	1703250	Citrobacter sp. CRE-46	4.90510101074511e-05
609	4	L109_4	1666	0.000365440492002501	11	3	G	160674	Raoultella	0.000539561111181963
609	4	L109_4	1667	0.000232553040365228	7	7	S	54291	Raoultella ornithinolytica	0.000343357070752158
609	4	L109_4	1668	3.32218629093183e-05	1	1	S	575	Raoultella planticola	4.90510101074511e-05
609	4	L109_4	1669	0.000166109314546591	5	0	G	1330545	Lelliottia	0.000245255050537256
609	4	L109_4	1670	6.64437258186365e-05	2	2	S	61646	Lelliottia amnigena	9.81020202149023e-05
609	4	L109_4	1671	6.64437258186365e-05	2	2	S	69220	Lelliottia nimipressuralis	9.81020202149023e-05
609	4	L109_4	1672	3.32218629093183e-05	1	1	S	2153385	Lelliottia sp. WB101	4.90510101074511e-05
609	4	L109_4	1673	0.000166109314546591	5	1	G	413496	Cronobacter	0.000245255050537256
609	4	L109_4	1674	6.64437258186365e-05	2	2	S	28141	Cronobacter sakazakii	9.81020202149023e-05
609	4	L109_4	1675	3.32218629093183e-05	1	0	S	413497	Cronobacter dublinensis	4.90510101074511e-05
609	4	L109_4	1678	3.32218629093183e-05	1	0	S	1163710	Cronobacter condimenti	4.90510101074511e-05
609	4	L109_4	1683	3.32218629093183e-05	1	0	G	203804	Candidatus Blochmannia	4.90510101074511e-05
609	4	L109_4	1685	3.32218629093183e-05	1	1	S	1505597	Blochmannia endosymbiont of Camponotus (Colobopsis) obliquus	4.90510101074511e-05
609	4	L109_4	1687	3.32218629093183e-05	1	0	G	568987	Candidatus Hamiltonella	4.90510101074511e-05
609	4	L109_4	1688	3.32218629093183e-05	1	0	S	138072	Candidatus Hamiltonella defensa	4.90510101074511e-05
609	4	L109_4	1690	3.32218629093183e-05	1	0	G	1906661	Candidatus Gullanella	4.90510101074511e-05
609	4	L109_4	1691	3.32218629093183e-05	1	1	S	1070130	Candidatus Gullanella endobia	4.90510101074511e-05
609	4	L109_4	1693	3.32218629093183e-05	1	1	S	2066051	Enterobacteriaceae bacterium ENNIH1	4.90510101074511e-05
609	4	L109_4	1694	9.96655887279548e-05	3	0	G	1330547	Kosakonia	0.000147153030322353
609	4	L109_4	1695	6.64437258186365e-05	2	2	S	497725	Kosakonia oryzae	9.81020202149023e-05
609	4	L109_4	1696	3.32218629093183e-05	1	1	S	1158459	Kosakonia sacchari	4.90510101074511e-05
609	4	L109_4	1697	3.32218629093183e-05	1	0	G	409304	Candidatus Ishikawaella	4.90510101074511e-05
609	4	L109_4	1698	3.32218629093183e-05	1	0	S	168169	Candidatus Ishikawaella capsulata	4.90510101074511e-05
609	4	L109_4	1700	0.000232553040365228	7	0	F	1903411	Yersiniaceae	0.000343357070752158
609	4	L109_4	1701	9.96655887279548e-05	3	1	G	613	Serratia	0.000147153030322353
609	4	L109_4	1702	3.32218629093183e-05	1	1	S	615	Serratia marcescens	4.90510101074511e-05
609	4	L109_4	1703	3.32218629093183e-05	1	1	S	47917	Serratia fonticola	4.90510101074511e-05
609	4	L109_4	1704	6.64437258186365e-05	2	0	G	629	Yersinia	9.81020202149023e-05
609	4	L109_4	1705	3.32218629093183e-05	1	1	S	29484	Yersinia frederiksenii	4.90510101074511e-05
609	4	L109_4	1707	3.32218629093183e-05	1	0	S	632	Yersinia pestis	4.90510101074511e-05
609	4	L109_4	1709	6.64437258186365e-05	2	0	G	1565532	Rouxiella	9.81020202149023e-05
609	4	L109_4	1710	6.64437258186365e-05	2	2	S	1805933	Rouxiella sp. ERMR1:05	9.81020202149023e-05
609	4	L109_4	1711	0.000132887451637273	4	0	F	1903412	Hafniaceae	0.000196204040429805
609	4	L109_4	1712	6.64437258186365e-05	2	2	G	635	Edwardsiella	9.81020202149023e-05
609	4	L109_4	1713	6.64437258186365e-05	2	0	G	82982	Obesumbacterium	9.81020202149023e-05
609	4	L109_4	1714	6.64437258186365e-05	2	2	S	82983	Obesumbacterium proteus	9.81020202149023e-05
609	4	L109_4	1715	6.64437258186365e-05	2	0	F	1903410	Pectobacteriaceae	9.81020202149023e-05
609	4	L109_4	1716	3.32218629093183e-05	1	0	G	84565	Sodalis	4.90510101074511e-05
609	4	L109_4	1717	3.32218629093183e-05	1	0	S	63612	Sodalis glossinidius	4.90510101074511e-05
609	4	L109_4	1719	3.32218629093183e-05	1	0	G	122277	Pectobacterium	4.90510101074511e-05
609	4	L109_4	1720	3.32218629093183e-05	1	0	S	554	Pectobacterium carotovorum	4.90510101074511e-05
609	4	L109_4	1723	6.64437258186365e-05	2	0	F	1903414	Morganellaceae	9.81020202149023e-05
609	4	L109_4	1724	3.32218629093183e-05	1	0	G	586	Providencia	4.90510101074511e-05
609	4	L109_4	1725	3.32218629093183e-05	1	1	S	587	Providencia rettgeri	4.90510101074511e-05
609	4	L109_4	1726	3.32218629093183e-05	1	0	G	637	Arsenophonus	4.90510101074511e-05
609	4	L109_4	1727	3.32218629093183e-05	1	1	S	634113	Candidatus Arsenophonus lipoptenae	4.90510101074511e-05
609	4	L109_4	1729	3.32218629093183e-05	1	0	G	702	Plesiomonas	4.90510101074511e-05
609	4	L109_4	1730	3.32218629093183e-05	1	1	S	703	Plesiomonas shigelloides	4.90510101074511e-05
609	4	L109_4	1731	0.0054483855171282	164	0	O	72274	Pseudomonadales	0.00804436565762199
609	4	L109_4	1732	0.00332218629093183	100	1	F	468	Moraxellaceae	0.00490510101074511
609	4	L109_4	1733	0.00315607697638524	95	29	G	469	Acinetobacter	0.00465984596020786
609	4	L109_4	1734	0.000930212161460912	28	28	S	40215	Acinetobacter junii	0.00137342828300863
609	4	L109_4	1736	0.000365440492002501	11	11	S	470	Acinetobacter baumannii	0.000539561111181963
609	4	L109_4	1737	3.32218629093183e-05	1	1	S	48296	Acinetobacter pittii	4.90510101074511e-05
609	4	L109_4	1738	3.32218629093183e-05	1	1	S	106654	Acinetobacter nosocomialis	4.90510101074511e-05
609	4	L109_4	1739	0.000265774903274546	8	8	S	106648	Acinetobacter bereziniae	0.000392408080859609
609	4	L109_4	1740	0.000232553040365228	7	2	S	40214	Acinetobacter johnsonii	0.000343357070752158
609	4	L109_4	1742	9.96655887279548e-05	3	3	S	1871111	Acinetobacter defluvii	0.000147153030322353
609	4	L109_4	1743	6.64437258186365e-05	2	2	S	2004644	Acinetobacter sp. WCHA45	9.81020202149023e-05
609	4	L109_4	1744	6.64437258186365e-05	2	2	S	28090	Acinetobacter lwoffii	9.81020202149023e-05
609	4	L109_4	1745	3.32218629093183e-05	1	0	S	52133	Acinetobacter venetianus	4.90510101074511e-05
609	4	L109_4	1747	3.32218629093183e-05	1	1	S	108981	Acinetobacter schindleri	4.90510101074511e-05
609	4	L109_4	1748	3.32218629093183e-05	1	1	S	1324350	Acinetobacter equi	4.90510101074511e-05
609	4	L109_4	1749	9.96655887279548e-05	3	0	G	497	Psychrobacter	0.000147153030322353
609	4	L109_4	1750	9.96655887279548e-05	3	3	S	261164	Psychrobacter alimentarius	0.000147153030322353
609	4	L109_4	1751	3.32218629093183e-05	1	0	G	475	Moraxella	4.90510101074511e-05
609	4	L109_4	1752	3.32218629093183e-05	1	1	S	34062	Moraxella osloensis	4.90510101074511e-05
609	4	L109_4	1753	0.00212619922619637	64	0	F	135621	Pseudomonadaceae	0.00313926464687687
609	4	L109_4	1754	0.00212619922619637	64	8	G	286	Pseudomonas	0.00313926464687687
609	4	L109_4	1756	0.000664437258186365	20	20	S	287	Pseudomonas aeruginosa	0.000981020202149023
609	4	L109_4	1758	3.32218629093183e-05	1	1	S	330	Pseudomonas pseudoalcaligenes	4.90510101074511e-05
609	4	L109_4	1760	0.000398662354911819	12	12	S	29442	Pseudomonas tolaasii	0.000588612121289414
609	4	L109_4	1761	6.64437258186365e-05	2	2	S	294	Pseudomonas fluorescens	9.81020202149023e-05
609	4	L109_4	1762	6.64437258186365e-05	2	2	S	76761	Pseudomonas veronii	9.81020202149023e-05
609	4	L109_4	1763	3.32218629093183e-05	1	1	S	380021	Pseudomonas protegens	4.90510101074511e-05
609	4	L109_4	1765	9.96655887279548e-05	3	2	S	303	Pseudomonas putida	0.000147153030322353
609	4	L109_4	1767	3.32218629093183e-05	1	1	S	70775	Pseudomonas plecoglossicida	4.90510101074511e-05
609	4	L109_4	1768	6.64437258186365e-05	2	2	S	216142	Pseudomonas rhizosphaerae	9.81020202149023e-05
609	4	L109_4	1769	3.32218629093183e-05	1	1	S	1245526	Pseudomonas guangdongensis	4.90510101074511e-05
609	4	L109_4	1770	3.32218629093183e-05	1	1	S	1881017	Pseudomonas sp. 7SR1	4.90510101074511e-05
609	4	L109_4	1771	3.32218629093183e-05	1	0	S	321662	Pseudomonas moraviensis	4.90510101074511e-05
609	4	L109_4	1773	3.32218629093183e-05	1	1	S	1931241	Pseudomonas sp. S-6-2	4.90510101074511e-05
609	4	L109_4	1774	3.32218629093183e-05	1	1	S	1827300	Pseudomonas sp. MYb193	4.90510101074511e-05
609	4	L109_4	1775	3.32218629093183e-05	1	1	S	198620	Pseudomonas koreensis	4.90510101074511e-05
609	4	L109_4	1776	3.32218629093183e-05	1	1	S	191390	Pseudomonas palleroniana	4.90510101074511e-05
609	4	L109_4	1777	3.32218629093183e-05	1	1	S	930166	Pseudomonas brassicacearum	4.90510101074511e-05
609	4	L109_4	1780	3.32218629093183e-05	1	1	S	316	Pseudomonas stutzeri	4.90510101074511e-05
609	4	L109_4	1782	3.32218629093183e-05	1	1	S	587753	Pseudomonas chlororaphis	4.90510101074511e-05
609	4	L109_4	1783	3.32218629093183e-05	1	1	S	1421430	Pseudomonas granadensis	4.90510101074511e-05
609	4	L109_4	1784	3.32218629093183e-05	1	0	S	101564	Pseudomonas alcaliphila	4.90510101074511e-05
609	4	L109_4	1786	0.00375407050875296	113	0	O	135614	Xanthomonadales	0.00554276414214198
609	4	L109_4	1787	0.00342185187965978	103	0	F	32033	Xanthomonadaceae	0.00505225404106747
609	4	L109_4	1788	0.0018272024600125	55	5	G	338	Xanthomonas	0.00269780555590981
609	4	L109_4	1789	0.0016278712825566	49	17	S	339	Xanthomonas campestris	0.00240349949526511
609	4	L109_4	1793	3.32218629093183e-05	1	1	S	347	Xanthomonas oryzae	4.90510101074511e-05
609	4	L109_4	1794	0.00146176196801	44	4	G	40323	Stenotrophomonas	0.00215824444472785
609	4	L109_4	1796	0.00122920892764478	37	35	S	40324	Stenotrophomonas maltophilia	0.00181488737397569
609	4	L109_4	1799	6.64437258186365e-05	2	2	S	1827305	Stenotrophomonas sp. MYb57	9.81020202149023e-05
609	4	L109_4	1800	0.000132887451637273	4	1	G	68	Lysobacter	0.000196204040429805
609	4	L109_4	1801	6.64437258186365e-05	2	2	S	435897	Lysobacter capsici	9.81020202149023e-05
609	4	L109_4	1802	3.32218629093183e-05	1	1	S	262324	Lysobacter gummosus	4.90510101074511e-05
609	4	L109_4	1803	0.000332218629093183	10	0	F	1775411	Rhodanobacteraceae	0.000490510101074511
609	4	L109_4	1804	0.000332218629093183	10	0	G	2233801	Ahniella	0.000490510101074511
609	4	L109_4	1805	0.000332218629093183	10	10	S	2021234	Ahniella affigens	0.000490510101074511
609	4	L109_4	1806	0.000465106080730456	14	1	O	135622	Alteromonadales	0.000686714141504316
609	4	L109_4	1807	0.000132887451637273	4	0	F	72275	Alteromonadaceae	0.000196204040429805
609	4	L109_4	1808	6.64437258186365e-05	2	0	G	288793	Salinimonas	9.81020202149023e-05
609	4	L109_4	1809	6.64437258186365e-05	2	2	S	2183582	Salinimonas sp. HMF8227	9.81020202149023e-05
609	4	L109_4	1810	3.32218629093183e-05	1	1	G	226	Alteromonas	4.90510101074511e-05
609	4	L109_4	1811	3.32218629093183e-05	1	0	G	1621534	Paraglaciecola	4.90510101074511e-05
609	4	L109_4	1812	3.32218629093183e-05	1	0	S	326544	Paraglaciecola psychrophila	4.90510101074511e-05
609	4	L109_4	1814	0.000132887451637273	4	0	F	267888	Pseudoalteromonadaceae	0.000196204040429805
609	4	L109_4	1815	0.000132887451637273	4	3	G	53246	Pseudoalteromonas	0.000196204040429805
609	4	L109_4	1816	3.32218629093183e-05	1	0	S	227	Pseudoalteromonas carrageenovora	4.90510101074511e-05
609	4	L109_4	1818	6.64437258186365e-05	2	0	F	267890	Shewanellaceae	9.81020202149023e-05
609	4	L109_4	1819	6.64437258186365e-05	2	1	G	22	Shewanella	9.81020202149023e-05
609	4	L109_4	1820	3.32218629093183e-05	1	1	S	93973	Shewanella japonica	4.90510101074511e-05
609	4	L109_4	1821	6.64437258186365e-05	2	0	F	267891	Moritellaceae	9.81020202149023e-05
609	4	L109_4	1822	6.64437258186365e-05	2	0	G	58050	Moritella	9.81020202149023e-05
609	4	L109_4	1823	3.32218629093183e-05	1	1	S	69539	Moritella yayanosii	4.90510101074511e-05
609	4	L109_4	1824	3.32218629093183e-05	1	1	S	80854	Moritella viscosa	4.90510101074511e-05
609	4	L109_4	1825	3.32218629093183e-05	1	0	F	267892	Ferrimonadaceae	4.90510101074511e-05
609	4	L109_4	1826	3.32218629093183e-05	1	0	G	44011	Ferrimonas	4.90510101074511e-05
609	4	L109_4	1827	3.32218629093183e-05	1	0	S	44012	Ferrimonas balearica	4.90510101074511e-05
609	4	L109_4	1829	0.000332218629093183	10	0	O	135619	Oceanospirillales	0.000490510101074511
609	4	L109_4	1830	0.000132887451637273	4	0	F	224372	Alcanivoracaceae	0.000196204040429805
609	4	L109_4	1831	0.000132887451637273	4	0	G	59753	Alcanivorax	0.000196204040429805
609	4	L109_4	1832	0.000132887451637273	4	4	S	2014542	Alcanivorax sp. N3-2A	0.000196204040429805
609	4	L109_4	1833	9.96655887279548e-05	3	0	F	28256	Halomonadaceae	0.000147153030322353
609	4	L109_4	1834	9.96655887279548e-05	3	0	G	2745	Halomonas	0.000147153030322353
609	4	L109_4	1835	3.32218629093183e-05	1	1	S	2136172	Halomonas sp. SF2003	4.90510101074511e-05
609	4	L109_4	1836	3.32218629093183e-05	1	1	S	2014541	Halomonas sp. N3-2A	4.90510101074511e-05
609	4	L109_4	1837	3.32218629093183e-05	1	1	S	1178482	Halomonas huangheensis	4.90510101074511e-05
609	4	L109_4	1838	3.32218629093183e-05	1	0	F	135620	Oceanospirillaceae	4.90510101074511e-05
609	4	L109_4	1839	3.32218629093183e-05	1	0	G	188907	Oleispira	4.90510101074511e-05
609	4	L109_4	1840	3.32218629093183e-05	1	0	S	188908	Oleispira antarctica	4.90510101074511e-05
609	4	L109_4	1842	3.32218629093183e-05	1	0	F	255527	Saccharospirillaceae	4.90510101074511e-05
609	4	L109_4	1843	3.32218629093183e-05	1	0	G	231683	Saccharospirillum	4.90510101074511e-05
609	4	L109_4	1844	3.32218629093183e-05	1	1	S	2161747	Saccharospirillum mangrovi	4.90510101074511e-05
609	4	L109_4	1845	3.32218629093183e-05	1	0	F	2066474	Endozoicomonadaceae	4.90510101074511e-05
609	4	L109_4	1846	3.32218629093183e-05	1	0	G	305899	Endozoicomonas	4.90510101074511e-05
609	4	L109_4	1847	3.32218629093183e-05	1	0	S	1027273	Endozoicomonas montiporae	4.90510101074511e-05
609	4	L109_4	1849	0.000265774903274546	8	0	O	135624	Aeromonadales	0.000392408080859609
609	4	L109_4	1850	0.000265774903274546	8	0	F	84642	Aeromonadaceae	0.000392408080859609
609	4	L109_4	1851	0.000232553040365228	7	4	G	642	Aeromonas	0.000343357070752158
609	4	L109_4	1852	9.96655887279548e-05	3	3	S	654	Aeromonas veronii	0.000147153030322353
609	4	L109_4	1853	3.32218629093183e-05	1	0	G	347533	Zobellella	4.90510101074511e-05
609	4	L109_4	1854	3.32218629093183e-05	1	1	S	347534	Zobellella denitrificans	4.90510101074511e-05
609	4	L109_4	1855	0.000232553040365228	7	0	O	135613	Chromatiales	0.000343357070752158
609	4	L109_4	1856	0.00019933117745591	6	0	F	72276	Ectothiorhodospiraceae	0.000294306060644707
609	4	L109_4	1857	0.000132887451637273	4	0	G	106633	Thioalkalivibrio	0.000196204040429805
609	4	L109_4	1858	9.96655887279548e-05	3	0	S	186931	Thioalkalivibrio nitratireducens	0.000147153030322353
609	4	L109_4	1860	3.32218629093183e-05	1	1	S	396595	Thioalkalivibrio sp. K90mix	4.90510101074511e-05
609	4	L109_4	1861	3.32218629093183e-05	1	0	G	1335745	Spiribacter	4.90510101074511e-05
609	4	L109_4	1862	3.32218629093183e-05	1	1	S	1335757	Spiribacter curvatus	4.90510101074511e-05
609	4	L109_4	1863	3.32218629093183e-05	1	0	G	1765964	Acidihalobacter	4.90510101074511e-05
609	4	L109_4	1864	3.32218629093183e-05	1	1	S	160660	Acidihalobacter prosperus	4.90510101074511e-05
609	4	L109_4	1865	3.32218629093183e-05	1	0	F	1046	Chromatiaceae	4.90510101074511e-05
609	4	L109_4	1866	3.32218629093183e-05	1	0	G	13724	Thiocystis	4.90510101074511e-05
609	4	L109_4	1867	3.32218629093183e-05	1	0	S	73141	Thiocystis violascens	4.90510101074511e-05
609	4	L109_4	1869	0.00019933117745591	6	0	O	135623	Vibrionales	0.000294306060644707
609	4	L109_4	1870	0.00019933117745591	6	0	F	641	Vibrionaceae	0.000294306060644707
609	4	L109_4	1871	9.96655887279548e-05	3	0	G	657	Photobacterium	0.000147153030322353
609	4	L109_4	1872	6.64437258186365e-05	2	0	S	1295392	Photobacterium gaetbulicola	9.81020202149023e-05
609	4	L109_4	1874	3.32218629093183e-05	1	1	S	38293	Photobacterium damselae	4.90510101074511e-05
609	4	L109_4	1875	9.96655887279548e-05	3	0	G	662	Vibrio	0.000147153030322353
609	4	L109_4	1877	6.64437258186365e-05	2	2	S	50719	Vibrio diabolicus	9.81020202149023e-05
609	4	L109_4	1878	3.32218629093183e-05	1	1	S	28173	Vibrio nigripulchritudo	4.90510101074511e-05
609	4	L109_4	1879	9.96655887279548e-05	3	0	O	72273	Thiotrichales	0.000147153030322353
609	4	L109_4	1880	6.64437258186365e-05	2	0	F	34064	Francisellaceae	9.81020202149023e-05
609	4	L109_4	1881	6.64437258186365e-05	2	0	G	262	Francisella	9.81020202149023e-05
609	4	L109_4	1882	6.64437258186365e-05	2	0	S	263	Francisella tularensis	9.81020202149023e-05
609	4	L109_4	1884	3.32218629093183e-05	1	0	F	135616	Piscirickettsiaceae	4.90510101074511e-05
609	4	L109_4	1885	3.32218629093183e-05	1	1	G	34067	Cycloclasticus	4.90510101074511e-05
609	4	L109_4	1886	9.96655887279548e-05	3	0	O	135625	Pasteurellales	0.000147153030322353
609	4	L109_4	1887	9.96655887279548e-05	3	1	F	712	Pasteurellaceae	0.000147153030322353
609	4	L109_4	1888	6.64437258186365e-05	2	0	G	724	Haemophilus	9.81020202149023e-05
609	4	L109_4	1889	6.64437258186365e-05	2	2	S	727	Haemophilus influenzae	9.81020202149023e-05
609	4	L109_4	1890	9.96655887279548e-05	3	0	O	1692040	Acidiferrobacterales	0.000147153030322353
609	4	L109_4	1891	9.96655887279548e-05	3	0	F	1692041	Acidiferrobacteraceae	0.000147153030322353
609	4	L109_4	1892	6.64437258186365e-05	2	0	G	986106	Acidiferrobacter	9.81020202149023e-05
609	4	L109_4	1893	6.64437258186365e-05	2	2	S	1281578	Acidiferrobacter sp. SPIII_3	9.81020202149023e-05
609	4	L109_4	1894	3.32218629093183e-05	1	0	G	1744881	Sulfuricaulis	4.90510101074511e-05
609	4	L109_4	1895	3.32218629093183e-05	1	1	S	1620215	Sulfuricaulis limicola	4.90510101074511e-05
609	4	L109_4	1896	6.64437258186365e-05	2	0	O	118969	Legionellales	9.81020202149023e-05
609	4	L109_4	1897	6.64437258186365e-05	2	0	F	444	Legionellaceae	9.81020202149023e-05
609	4	L109_4	1898	6.64437258186365e-05	2	0	G	445	Legionella	9.81020202149023e-05
609	4	L109_4	1899	3.32218629093183e-05	1	0	S	446	Legionella pneumophila	4.90510101074511e-05
609	4	L109_4	1901	3.32218629093183e-05	1	0	S	96230	Legionella fallonii	4.90510101074511e-05
609	4	L109_4	1904	3.32218629093183e-05	1	0	G	655184	Candidatus Thioglobus	4.90510101074511e-05
609	4	L109_4	1905	3.32218629093183e-05	1	1	S	1427364	Candidatus Thioglobus singularis	4.90510101074511e-05
609	4	L109_4	1906	3.32218629093183e-05	1	0	G	1273155	Thiohalobacter	4.90510101074511e-05
609	4	L109_4	1907	3.32218629093183e-05	1	1	S	585455	Thiohalobacter thiocyanaticus	4.90510101074511e-05
609	4	L109_4	1908	6.64437258186365e-05	2	0	O	135618	Methylococcales	9.81020202149023e-05
609	4	L109_4	1909	6.64437258186365e-05	2	0	F	403	Methylococcaceae	9.81020202149023e-05
609	4	L109_4	1910	3.32218629093183e-05	1	0	G	413	Methylococcus	4.90510101074511e-05
609	4	L109_4	1911	3.32218629093183e-05	1	0	S	414	Methylococcus capsulatus	4.90510101074511e-05
609	4	L109_4	1913	3.32218629093183e-05	1	0	G	762296	Methylovulum	4.90510101074511e-05
609	4	L109_4	1914	3.32218629093183e-05	1	1	S	1704499	Methylovulum psychrotolerans	4.90510101074511e-05
609	4	L109_4	1915	3.32218629093183e-05	1	0	O	1706369	Cellvibrionales	4.90510101074511e-05
609	4	L109_4	1916	3.32218629093183e-05	1	0	F	1706373	Microbulbiferaceae	4.90510101074511e-05
609	4	L109_4	1917	3.32218629093183e-05	1	0	G	48073	Microbulbifer	4.90510101074511e-05
609	4	L109_4	1918	3.32218629093183e-05	1	1	S	359370	Microbulbifer sp. A4B17	4.90510101074511e-05
609	4	L109_4	1919	3.32218629093183e-05	1	0	O	1934945	Immundisolibacterales	4.90510101074511e-05
609	4	L109_4	1920	3.32218629093183e-05	1	0	F	1934946	Immundisolibacteraceae	4.90510101074511e-05
609	4	L109_4	1921	3.32218629093183e-05	1	0	G	1934947	Immundisolibacter	4.90510101074511e-05
609	4	L109_4	1922	3.32218629093183e-05	1	1	S	1810504	Immundisolibacter cernigliae	4.90510101074511e-05
609	4	L109_4	1924	0.0366769366518874	1104	0	C	29547	Epsilonproteobacteria	0.0541523151586261
609	4	L109_4	1925	0.0366769366518874	1104	0	O	213849	Campylobacterales	0.0541523151586261
609	4	L109_4	1926	0.0366104929260687	1102	0	F	72294	Campylobacteraceae	0.0540542131384112
609	4	L109_4	1927	0.0366104929260687	1102	1	G	194	Campylobacter	0.0540542131384112
609	4	L109_4	1928	0.0222586481492432	670	194	S	199	Campylobacter concisus	0.0328641767719923
609	4	L109_4	1930	0.013986404284823	421	421	S	824	Campylobacter gracilis	0.0206504752552369
609	4	L109_4	1931	0.000132887451637273	4	0	S	200	Campylobacter curvus	0.000196204040429805
609	4	L109_4	1933	9.96655887279548e-05	3	0	S	522485	Campylobacter avium	0.000147153030322353
609	4	L109_4	1935	9.96655887279548e-05	3	3	S	195	Campylobacter coli	0.000147153030322353
609	4	L109_4	1936	3.32218629093183e-05	1	0	F	72293	Helicobacteraceae	4.90510101074511e-05
609	4	L109_4	1937	3.32218629093183e-05	1	0	G	286130	Sulfuricurvum	4.90510101074511e-05
609	4	L109_4	1938	3.32218629093183e-05	1	0	S	148813	Sulfuricurvum kujiense	4.90510101074511e-05
609	4	L109_4	1941	3.32218629093183e-05	1	0	G	269260	Nitratifractor	4.90510101074511e-05
609	4	L109_4	1942	3.32218629093183e-05	1	0	S	269261	Nitratifractor salsuginis	4.90510101074511e-05
609	4	L109_4	1944	0.000697659121095684	21	0	C	28221	Deltaproteobacteria	0.00103007121225647
609	4	L109_4	1945	0.000265774903274546	8	0	O	213115	Desulfovibrionales	0.000392408080859609
609	4	L109_4	1946	0.000265774903274546	8	0	F	194924	Desulfovibrionaceae	0.000392408080859609
609	4	L109_4	1947	0.000265774903274546	8	1	G	872	Desulfovibrio	0.000392408080859609
609	4	L109_4	1948	6.64437258186365e-05	2	0	S	879	Desulfovibrio gigas	9.81020202149023e-05
609	4	L109_4	1950	3.32218629093183e-05	1	0	S	873	Desulfovibrio africanus	4.90510101074511e-05
609	4	L109_4	1952	3.32218629093183e-05	1	0	S	876	Desulfovibrio desulfuricans	4.90510101074511e-05
609	4	L109_4	1954	3.32218629093183e-05	1	1	S	901	Desulfovibrio piger	4.90510101074511e-05
609	4	L109_4	1955	3.32218629093183e-05	1	1	S	44742	Desulfovibrio fairfieldensis	4.90510101074511e-05
609	4	L109_4	1956	3.32218629093183e-05	1	0	S	184917	Desulfovibrio magneticus	4.90510101074511e-05
609	4	L109_4	1958	0.00019933117745591	6	0	O	29	Myxococcales	0.000294306060644707
609	4	L109_4	1960	0.000132887451637273	4	0	F	39	Archangiaceae	0.000196204040429805
609	4	L109_4	1961	9.96655887279548e-05	3	0	G	42	Cystobacter	0.000147153030322353
609	4	L109_4	1962	9.96655887279548e-05	3	3	S	43	Cystobacter fuscus	0.000147153030322353
609	4	L109_4	1963	3.32218629093183e-05	1	0	G	40	Stigmatella	4.90510101074511e-05
609	4	L109_4	1964	3.32218629093183e-05	1	0	S	41	Stigmatella aurantiaca	4.90510101074511e-05
609	4	L109_4	1967	3.32218629093183e-05	1	0	F	49	Polyangiaceae	4.90510101074511e-05
609	4	L109_4	1968	3.32218629093183e-05	1	0	G	50	Chondromyces	4.90510101074511e-05
609	4	L109_4	1969	3.32218629093183e-05	1	1	S	52	Chondromyces crocatus	4.90510101074511e-05
609	4	L109_4	1970	3.32218629093183e-05	1	0	F	1055686	Sandaracinaceae	4.90510101074511e-05
609	4	L109_4	1971	3.32218629093183e-05	1	0	G	1055688	Sandaracinus	4.90510101074511e-05
609	4	L109_4	1972	3.32218629093183e-05	1	1	S	927083	Sandaracinus amylolyticus	4.90510101074511e-05
609	4	L109_4	1973	0.00019933117745591	6	0	O	213118	Desulfobacterales	0.000294306060644707
609	4	L109_4	1974	0.00019933117745591	6	0	F	213121	Desulfobulbaceae	0.000294306060644707
609	4	L109_4	1975	0.000132887451637273	4	0	G	893	Desulfobulbus	0.000196204040429805
609	4	L109_4	1976	0.000132887451637273	4	4	S	1986146	Desulfobulbus sp. ORNL	0.000196204040429805
609	4	L109_4	1977	6.64437258186365e-05	2	0	G	53318	Desulfocapsa	9.81020202149023e-05
609	4	L109_4	1978	6.64437258186365e-05	2	0	S	65555	Desulfocapsa sulfexigens	9.81020202149023e-05
609	4	L109_4	1980	3.32218629093183e-05	1	0	O	69541	Desulfuromonadales	4.90510101074511e-05
609	4	L109_4	1981	3.32218629093183e-05	1	0	F	213421	Desulfuromonadaceae	4.90510101074511e-05
609	4	L109_4	1982	3.32218629093183e-05	1	0	G	890	Desulfuromonas	4.90510101074511e-05
609	4	L109_4	1983	3.32218629093183e-05	1	1	S	1823759	Desulfuromonas sp. DDH964	4.90510101074511e-05
609	4	L109_4	1984	0.0175743654790294	529	14	C	28216	Betaproteobacteria	0.0259479843468417
609	4	L109_4	1985	0.0133551888895459	402	18	O	80840	Burkholderiales	0.0197185060631954
609	4	L109_4	1986	0.00661115071895433	199	9	F	80864	Comamonadaceae	0.00976115101138278
609	4	L109_4	1987	0.00255808344401751	77	0	G	219181	Ottowia	0.00377692777827374
609	4	L109_4	1988	0.00129565265346341	39	39	S	1658672	Ottowia sp. oral taxon 894	0.00191298939419059
609	4	L109_4	1989	0.00126243079055409	38	38	S	2109914	Ottowia oryzae	0.00186393838408314
609	4	L109_4	1990	0.000797324709823638	24	5	G	34072	Variovorax	0.00117722424257883
609	4	L109_4	1991	0.000298996766183864	9	9	S	436515	Variovorax boronicumulans	0.00044145909096706
609	4	L109_4	1992	9.96655887279548e-05	3	0	S	34073	Variovorax paradoxus	0.000147153030322353
609	4	L109_4	1995	9.96655887279548e-05	3	3	S	1034889	Variovorax sp. HW608	0.000147153030322353
609	4	L109_4	1996	9.96655887279548e-05	3	3	S	2126319	Variovorax sp. PMC12	0.000147153030322353
609	4	L109_4	1997	3.32218629093183e-05	1	1	S	1795631	Variovorax sp. PAMC 28711	4.90510101074511e-05
609	4	L109_4	1998	0.00076410284691432	23	5	G	12916	Acidovorax	0.00112817323247138
609	4	L109_4	1999	0.000265774903274546	8	8	S	358220	Acidovorax sp. KKS102	0.000392408080859609
609	4	L109_4	2000	9.96655887279548e-05	3	3	S	553814	Acidovorax carolinensis	0.000147153030322353
609	4	L109_4	2001	6.64437258186365e-05	2	0	S	80867	Acidovorax avenae	9.81020202149023e-05
609	4	L109_4	2004	6.64437258186365e-05	2	2	S	1842533	Acidovorax sp. RAC01	9.81020202149023e-05
609	4	L109_4	2005	3.32218629093183e-05	1	1	S	80868	Acidovorax cattleyae	4.90510101074511e-05
609	4	L109_4	2006	3.32218629093183e-05	1	0	S	721785	Acidovorax ebreus	4.90510101074511e-05
609	4	L109_4	2008	3.32218629093183e-05	1	1	S	1858609	Acidovorax sp. T1	4.90510101074511e-05
609	4	L109_4	2009	0.000531549806549092	16	0	G	283	Comamonas	0.000784816161719218
609	4	L109_4	2010	0.000498327943639774	15	1	S	285	Comamonas testosteroni	0.000735765151611767
609	4	L109_4	2014	3.32218629093183e-05	1	1	S	225992	Comamonas kerstersii	4.90510101074511e-05
609	4	L109_4	2015	0.000465106080730456	14	7	G	80865	Delftia	0.000686714141504316
609	4	L109_4	2016	6.64437258186365e-05	2	1	S	80866	Delftia acidovorans	9.81020202149023e-05
609	4	L109_4	2018	6.64437258186365e-05	2	2	S	180282	Delftia tsuruhatensis	9.81020202149023e-05
609	4	L109_4	2019	6.64437258186365e-05	2	2	S	742013	Delftia sp. Cs1-4	9.81020202149023e-05
609	4	L109_4	2020	3.32218629093183e-05	1	1	S	1920191	Delftia sp. HK171	4.90510101074511e-05
609	4	L109_4	2021	0.000431884217821137	13	0	G	665874	Limnohabitans	0.000637663131396865
609	4	L109_4	2022	0.000398662354911819	12	12	S	1678128	Limnohabitans sp. 63ED37-2	0.000588612121289414
609	4	L109_4	2023	3.32218629093183e-05	1	1	S	1678129	Limnohabitans sp. 103DPR2	4.90510101074511e-05
609	4	L109_4	2024	0.000332218629093183	10	0	G	281915	Curvibacter	0.000490510101074511
609	4	L109_4	2025	0.000332218629093183	10	10	S	1844971	Curvibacter sp. AEP1-3	0.000490510101074511
609	4	L109_4	2026	9.96655887279548e-05	3	0	G	201096	Alicycliphilus	0.000147153030322353
609	4	L109_4	2027	9.96655887279548e-05	3	1	S	179636	Alicycliphilus denitrificans	0.000147153030322353
609	4	L109_4	2030	9.96655887279548e-05	3	0	G	52972	Polaromonas	0.000147153030322353
609	4	L109_4	2031	6.64437258186365e-05	2	2	S	296591	Polaromonas sp. JS666	9.81020202149023e-05
609	4	L109_4	2032	3.32218629093183e-05	1	0	S	216465	Polaromonas naphthalenivorans	4.90510101074511e-05
609	4	L109_4	2034	6.64437258186365e-05	2	0	G	174951	Ramlibacter	9.81020202149023e-05
609	4	L109_4	2035	6.64437258186365e-05	2	0	S	94132	Ramlibacter tataouinensis	9.81020202149023e-05
609	4	L109_4	2037	6.64437258186365e-05	2	0	G	28065	Rhodoferax	9.81020202149023e-05
609	4	L109_4	2038	3.32218629093183e-05	1	0	S	192843	Rhodoferax ferrireducens	4.90510101074511e-05
609	4	L109_4	2040	3.32218629093183e-05	1	1	S	1842727	Rhodoferax koreense	4.90510101074511e-05
609	4	L109_4	2041	3.32218629093183e-05	1	0	G	352450	Simplicispira	4.90510101074511e-05
609	4	L109_4	2042	3.32218629093183e-05	1	1	S	2109915	Simplicispira suum	4.90510101074511e-05
609	4	L109_4	2043	3.32218629093183e-05	1	0	G	364316	Verminephrobacter	4.90510101074511e-05
609	4	L109_4	2044	3.32218629093183e-05	1	0	S	364317	Verminephrobacter eiseniae	4.90510101074511e-05
609	4	L109_4	2046	3.32218629093183e-05	1	0	G	1649468	Melaminivora	4.90510101074511e-05
609	4	L109_4	2047	3.32218629093183e-05	1	1	S	2109913	Melaminivora sp. SC2-9	4.90510101074511e-05
609	4	L109_4	2048	0.0038205142345716	115	4	F	119060	Burkholderiaceae	0.00564086616235688
609	4	L109_4	2049	0.0016278712825566	49	9	G	32008	Burkholderia	0.00240349949526511
609	4	L109_4	2051	0.000232553040365228	7	7	S	292	Burkholderia cepacia	0.000343357070752158
609	4	L109_4	2052	0.00019933117745591	6	6	S	101571	Burkholderia ubonensis	0.000294306060644707
609	4	L109_4	2053	0.00019933117745591	6	6	S	488447	Burkholderia contaminans	0.000294306060644707
609	4	L109_4	2054	0.000132887451637273	4	4	S	95486	Burkholderia cenocepacia	0.000196204040429805
609	4	L109_4	2055	6.64437258186365e-05	2	2	S	60552	Burkholderia vietnamiensis	9.81020202149023e-05
609	4	L109_4	2056	6.64437258186365e-05	2	2	S	488732	Burkholderia diffusa	9.81020202149023e-05
609	4	L109_4	2057	3.32218629093183e-05	1	1	S	87883	Burkholderia multivorans	4.90510101074511e-05
609	4	L109_4	2058	3.32218629093183e-05	1	1	S	1503055	Burkholderia territorii	4.90510101074511e-05
609	4	L109_4	2059	3.32218629093183e-05	1	1	S	179879	Burkholderia anthina	4.90510101074511e-05
609	4	L109_4	2060	6.64437258186365e-05	2	1	S	28095	Burkholderia gladioli	9.81020202149023e-05
609	4	L109_4	2063	3.32218629093183e-05	1	1	S	1678678	Burkholderia sp. HB1	4.90510101074511e-05
609	4	L109_4	2064	0.00126243079055409	38	4	G	44013	Polynucleobacter	0.00186393838408314
609	4	L109_4	2065	0.000564771669458411	17	12	S	576610	Polynucleobacter necessarius	0.000833867171826669
609	4	L109_4	2067	0.000332218629093183	10	10	S	556054	Polynucleobacter difficilis	0.000490510101074511
609	4	L109_4	2068	0.000132887451637273	4	4	S	1835254	Polynucleobacter duraquae	0.000196204040429805
609	4	L109_4	2069	6.64437258186365e-05	2	2	S	1743168	Polynucleobacter wuianus	9.81020202149023e-05
609	4	L109_4	2070	3.32218629093183e-05	1	1	S	576611	Polynucleobacter asymbioticus	4.90510101074511e-05
609	4	L109_4	2071	0.000265774903274546	8	1	G	106589	Cupriavidus	0.000392408080859609
609	4	L109_4	2072	9.96655887279548e-05	3	0	S	82541	Cupriavidus gilardii	0.000147153030322353
609	4	L109_4	2074	9.96655887279548e-05	3	3	S	164546	Cupriavidus taiwanensis	0.000147153030322353
609	4	L109_4	2075	3.32218629093183e-05	1	1	S	119219	Cupriavidus metallidurans	4.90510101074511e-05
609	4	L109_4	2076	0.000166109314546591	5	1	G	48736	Ralstonia	0.000245255050537256
609	4	L109_4	2077	9.96655887279548e-05	3	2	S	329	Ralstonia pickettii	0.000147153030322353
609	4	L109_4	2079	3.32218629093183e-05	1	0	S	305	Ralstonia solanacearum	4.90510101074511e-05
609	4	L109_4	2081	0.000132887451637273	4	0	G	93217	Pandoraea	0.000196204040429805
609	4	L109_4	2082	6.64437258186365e-05	2	2	S	656178	Pandoraea vervacti	9.81020202149023e-05
609	4	L109_4	2083	3.32218629093183e-05	1	1	S	93220	Pandoraea pnomenusa	4.90510101074511e-05
609	4	L109_4	2084	3.32218629093183e-05	1	1	S	445709	Pandoraea thiooxydans	4.90510101074511e-05
609	4	L109_4	2085	0.000132887451637273	4	0	G	1822464	Paraburkholderia	0.000196204040429805
609	4	L109_4	2086	6.64437258186365e-05	2	1	S	75105	Paraburkholderia caribensis	9.81020202149023e-05
609	4	L109_4	2088	3.32218629093183e-05	1	0	S	36873	Paraburkholderia xenovorans	4.90510101074511e-05
609	4	L109_4	2090	3.32218629093183e-05	1	0	S	261302	Paraburkholderia phytofirmans	4.90510101074511e-05
609	4	L109_4	2092	9.96655887279548e-05	3	0	G	1910924	Hydromonas	0.000147153030322353
609	4	L109_4	2093	9.96655887279548e-05	3	3	S	2268024	Hydromonas sp. F02	0.000147153030322353
609	4	L109_4	2094	0.00136209637928205	41	1	F	506	Alcaligenaceae	0.0020110914144055
609	4	L109_4	2095	0.000996655887279548	30	1	G	222	Achromobacter	0.00147153030322353
609	4	L109_4	2096	0.000431884217821137	13	10	S	85698	Achromobacter xylosoxidans	0.000637663131396865
609	4	L109_4	2099	0.000365440492002501	11	11	S	1758194	Achromobacter sp. AONIH1	0.000539561111181963
609	4	L109_4	2100	9.96655887279548e-05	3	3	S	1881016	Achromobacter sp. MFA1 R4	0.000147153030322353
609	4	L109_4	2101	6.64437258186365e-05	2	2	S	217203	Achromobacter spanius	9.81020202149023e-05
609	4	L109_4	2102	0.000332218629093183	10	0	G	517	Bordetella	0.000490510101074511
609	4	L109_4	2103	0.000232553040365228	7	7	S	1697043	Bordetella sp. H567	0.000343357070752158
609	4	L109_4	2104	3.32218629093183e-05	1	1	S	103855	Bordetella hinzii	4.90510101074511e-05
609	4	L109_4	2105	3.32218629093183e-05	1	1	S	518	Bordetella bronchiseptica	4.90510101074511e-05
609	4	L109_4	2106	3.32218629093183e-05	1	1	S	463025	Bordetella bronchialis	4.90510101074511e-05
609	4	L109_4	2107	0.000597993532367729	18	0	F	75682	Oxalobacteraceae	0.000882918181934121
609	4	L109_4	2108	0.000265774903274546	8	1	G	29580	Janthinobacterium	0.000392408080859609
609	4	L109_4	2109	0.000132887451637273	4	4	S	1644131	Janthinobacterium sp. 1_2014MBL_MicDiv	0.000196204040429805
609	4	L109_4	2110	9.96655887279548e-05	3	3	S	1938606	Janthinobacterium sp. LM6	0.000147153030322353
609	4	L109_4	2111	9.96655887279548e-05	3	2	G	963	Herbaspirillum	0.000147153030322353
609	4	L109_4	2112	3.32218629093183e-05	1	1	S	964	Herbaspirillum seropedicae	4.90510101074511e-05
609	4	L109_4	2113	9.96655887279548e-05	3	0	G	149698	Massilia	0.000147153030322353
609	4	L109_4	2114	3.32218629093183e-05	1	1	S	1593482	Massilia sp. YMA4	4.90510101074511e-05
609	4	L109_4	2115	3.32218629093183e-05	1	1	S	1707785	Massilia sp. WG5	4.90510101074511e-05
609	4	L109_4	2116	3.32218629093183e-05	1	1	S	2072590	Massilia armeniaca	4.90510101074511e-05
609	4	L109_4	2117	9.96655887279548e-05	3	2	G	202907	Collimonas	0.000147153030322353
609	4	L109_4	2118	3.32218629093183e-05	1	1	S	279113	Collimonas pratensis	4.90510101074511e-05
609	4	L109_4	2119	3.32218629093183e-05	1	0	G	303379	Herminiimonas	4.90510101074511e-05
609	4	L109_4	2120	3.32218629093183e-05	1	1	S	1809410	Herminiimonas arsenitoxidans	4.90510101074511e-05
609	4	L109_4	2123	0.000132887451637273	4	0	G	316612	Methylibium	0.000196204040429805
609	4	L109_4	2124	0.000132887451637273	4	0	S	105560	Methylibium petroleiphilum	0.000196204040429805
609	4	L109_4	2126	3.32218629093183e-05	1	0	G	88	Leptothrix	4.90510101074511e-05
609	4	L109_4	2127	3.32218629093183e-05	1	0	S	34029	Leptothrix cholodnii	4.90510101074511e-05
609	4	L109_4	2129	3.32218629093183e-05	1	0	G	28067	Rubrivivax	4.90510101074511e-05
609	4	L109_4	2130	3.32218629093183e-05	1	0	S	28068	Rubrivivax gelatinosus	4.90510101074511e-05
609	4	L109_4	2132	3.32218629093183e-05	1	0	G	32012	Thiomonas	4.90510101074511e-05
609	4	L109_4	2133	3.32218629093183e-05	1	1	S	926	Thiomonas intermedia	4.90510101074511e-05
609	4	L109_4	2134	3.32218629093183e-05	1	0	G	65047	Mitsuaria	4.90510101074511e-05
609	4	L109_4	2135	3.32218629093183e-05	1	1	S	1658665	Mitsuaria sp. 7	4.90510101074511e-05
609	4	L109_4	2136	3.32218629093183e-05	1	0	G	212743	Rhizobacter	4.90510101074511e-05
609	4	L109_4	2137	3.32218629093183e-05	1	1	S	946333	Rhizobacter gummiphilus	4.90510101074511e-05
609	4	L109_4	2138	3.32218629093183e-05	1	0	G	318147	Paucibacter	4.90510101074511e-05
609	4	L109_4	2139	3.32218629093183e-05	1	1	S	1768242	Paucibacter sp. KCTC 42545	4.90510101074511e-05
609	4	L109_4	2140	3.32218629093183e-05	1	1	S	413882	Polyangium brachysporum	4.90510101074511e-05
609	4	L109_4	2141	0.00322252070220387	97	0	O	206351	Neisseriales	0.00475794798042276
609	4	L109_4	2142	0.00302318952474796	91	3	F	481	Neisseriaceae	0.00446364191977805
609	4	L109_4	2143	0.00219264295201501	66	0	G	538	Eikenella	0.00323736666709178
609	4	L109_4	2144	0.00219264295201501	66	66	S	539	Eikenella corrodens	0.00323736666709178
609	4	L109_4	2145	0.000697659121095684	21	3	G	482	Neisseria	0.00103007121225647
609	4	L109_4	2146	0.00019933117745591	6	2	S	495	Neisseria elongata	0.000294306060644707
609	4	L109_4	2148	9.96655887279548e-05	3	3	S	486	Neisseria lactamica	0.000147153030322353
609	4	L109_4	2149	9.96655887279548e-05	3	3	S	487	Neisseria meningitidis	0.000147153030322353
609	4	L109_4	2150	9.96655887279548e-05	3	3	S	28449	Neisseria subflava	0.000147153030322353
609	4	L109_4	2151	6.64437258186365e-05	2	2	S	655307	Neisseria sp. KEM232	9.81020202149023e-05
609	4	L109_4	2152	3.32218629093183e-05	1	1	S	1853278	Neisseria sp. 10023	4.90510101074511e-05
609	4	L109_4	2153	3.32218629093183e-05	1	0	G	59	Vitreoscilla	4.90510101074511e-05
609	4	L109_4	2154	3.32218629093183e-05	1	1	S	63	Vitreoscilla filiformis	4.90510101074511e-05
609	4	L109_4	2155	0.00019933117745591	6	0	F	1499392	Chromobacteriaceae	0.000294306060644707
609	4	L109_4	2156	0.000166109314546591	5	0	G	57739	Vogesella	0.000245255050537256
609	4	L109_4	2157	0.000166109314546591	5	5	S	1192162	Vogesella sp. LIG4	0.000245255050537256
609	4	L109_4	2158	3.32218629093183e-05	1	0	G	187	Aquaspirillum	4.90510101074511e-05
609	4	L109_4	2159	3.32218629093183e-05	1	1	S	1938604	Aquaspirillum sp. LM1	4.90510101074511e-05
609	4	L109_4	2160	0.000265774903274546	8	0	O	32003	Nitrosomonadales	0.000392408080859609
609	4	L109_4	2161	9.96655887279548e-05	3	1	F	206379	Nitrosomonadaceae	0.000147153030322353
609	4	L109_4	2162	6.64437258186365e-05	2	0	G	914	Nitrosomonas	9.81020202149023e-05
609	4	L109_4	2163	6.64437258186365e-05	2	2	S	261292	Nitrosomonas sp. Is79A3	9.81020202149023e-05
609	4	L109_4	2164	6.64437258186365e-05	2	0	F	32011	Methylophilaceae	9.81020202149023e-05
609	4	L109_4	2165	6.64437258186365e-05	2	0	G	359407	Methylotenera	9.81020202149023e-05
609	4	L109_4	2166	3.32218629093183e-05	1	0	S	359408	Methylotenera mobilis	4.90510101074511e-05
609	4	L109_4	2168	3.32218629093183e-05	1	0	S	1055487	Methylotenera versatilis	4.90510101074511e-05
609	4	L109_4	2170	6.64437258186365e-05	2	0	F	2008793	Sterolibacteriaceae	9.81020202149023e-05
609	4	L109_4	2171	6.64437258186365e-05	2	0	G	378210	Methyloversatilis	9.81020202149023e-05
609	4	L109_4	2172	6.64437258186365e-05	2	2	S	1842540	Methyloversatilis sp. RAC08	9.81020202149023e-05
609	4	L109_4	2173	3.32218629093183e-05	1	0	F	90627	Gallionellaceae	4.90510101074511e-05
609	4	L109_4	2174	3.32218629093183e-05	1	0	G	935200	Sulfuricella	4.90510101074511e-05
609	4	L109_4	2175	3.32218629093183e-05	1	0	S	649841	Sulfuricella denitrificans	4.90510101074511e-05
609	4	L109_4	2177	0.000166109314546591	5	0	O	206389	Rhodocyclales	0.000245255050537256
609	4	L109_4	2178	0.000166109314546591	5	0	F	2008794	Zoogloeaceae	0.000245255050537256
609	4	L109_4	2179	9.96655887279548e-05	3	0	G	33057	Thauera	0.000147153030322353
609	4	L109_4	2180	6.64437258186365e-05	2	2	S	85643	Thauera sp. MZ1T	9.81020202149023e-05
609	4	L109_4	2181	3.32218629093183e-05	1	0	S	59405	Thauera aromatica	4.90510101074511e-05
609	4	L109_4	2183	6.64437258186365e-05	2	1	G	12960	Azoarcus	9.81020202149023e-05
609	4	L109_4	2184	3.32218629093183e-05	1	1	S	198107	Azoarcus sp. CIB	4.90510101074511e-05
609	4	L109_4	2187	9.96655887279548e-05	3	3	S	543913	beta proteobacterium CB	0.000147153030322353
609	4	L109_4	2188	0.00661115071895433	199	25	C	28211	Alphaproteobacteria	0.00976115101138278
609	4	L109_4	2189	0.00229230854074296	69	4	O	356	Rhizobiales	0.00338451969741413
609	4	L109_4	2190	0.000664437258186365	20	1	F	119045	Methylobacteriaceae	0.000981020202149023
609	4	L109_4	2191	0.000298996766183864	9	6	G	407	Methylobacterium	0.00044145909096706
609	4	L109_4	2192	3.32218629093183e-05	1	1	S	418223	Methylobacterium phyllosphaerae	4.90510101074511e-05
609	4	L109_4	2193	3.32218629093183e-05	1	1	S	1479019	Methylobacterium sp. C1	4.90510101074511e-05
609	4	L109_4	2194	3.32218629093183e-05	1	1	S	2202827	Methylobacterium sp. 17Sr1-28	4.90510101074511e-05
609	4	L109_4	2195	0.000265774903274546	8	1	G	2282523	Methylorubrum	0.000392408080859609
609	4	L109_4	2196	0.000166109314546591	5	1	S	408	Methylorubrum extorquens	0.000245255050537256
609	4	L109_4	2200	6.64437258186365e-05	2	1	S	223967	Methylorubrum populi	9.81020202149023e-05
609	4	L109_4	2202	6.64437258186365e-05	2	0	G	186650	Microvirga	9.81020202149023e-05
609	4	L109_4	2203	6.64437258186365e-05	2	2	S	2082949	Microvirga sp. 17 mud 1-3	9.81020202149023e-05
609	4	L109_4	2204	0.000597993532367729	18	3	F	41294	Bradyrhizobiaceae	0.000882918181934121
609	4	L109_4	2205	0.000265774903274546	8	2	G	374	Bradyrhizobium	0.000392408080859609
609	4	L109_4	2206	6.64437258186365e-05	2	2	S	2057741	Bradyrhizobium sp. SK17	9.81020202149023e-05
609	4	L109_4	2207	3.32218629093183e-05	1	0	S	44255	Bradyrhizobium oligotrophicum	4.90510101074511e-05
609	4	L109_4	2209	3.32218629093183e-05	1	1	S	288000	Bradyrhizobium sp. BTAi1	4.90510101074511e-05
609	4	L109_4	2210	3.32218629093183e-05	1	1	S	722472	Bradyrhizobium lablabi	4.90510101074511e-05
609	4	L109_4	2211	3.32218629093183e-05	1	1	S	1223566	Bradyrhizobium sp. CCGE-LA001	4.90510101074511e-05
609	4	L109_4	2212	9.96655887279548e-05	3	0	G	85413	Bosea	0.000147153030322353
609	4	L109_4	2213	6.64437258186365e-05	2	2	S	2015316	Bosea sp. AS-1	9.81020202149023e-05
609	4	L109_4	2214	3.32218629093183e-05	1	1	S	1842539	Bosea sp. RAC05	4.90510101074511e-05
609	4	L109_4	2215	6.64437258186365e-05	2	0	G	1073	Rhodopseudomonas	9.81020202149023e-05
609	4	L109_4	2216	6.64437258186365e-05	2	1	S	1076	Rhodopseudomonas palustris	9.81020202149023e-05
609	4	L109_4	2218	3.32218629093183e-05	1	0	G	911	Nitrobacter	4.90510101074511e-05
609	4	L109_4	2219	3.32218629093183e-05	1	0	S	912	Nitrobacter hamburgensis	4.90510101074511e-05
609	4	L109_4	2221	3.32218629093183e-05	1	0	G	40136	Oligotropha	4.90510101074511e-05
609	4	L109_4	2222	3.32218629093183e-05	1	1	S	40137	Oligotropha carboxidovorans	4.90510101074511e-05
609	4	L109_4	2223	0.000398662354911819	12	0	F	82115	Rhizobiaceae	0.000588612121289414
609	4	L109_4	2225	0.000265774903274546	8	2	G	379	Rhizobium	0.000392408080859609
609	4	L109_4	2226	6.64437258186365e-05	2	2	S	56730	Rhizobium gallicum	9.81020202149023e-05
609	4	L109_4	2227	6.64437258186365e-05	2	2	S	1571470	Rhizobium sp. ACO-34A	9.81020202149023e-05
609	4	L109_4	2228	6.64437258186365e-05	2	2	S	384	Rhizobium leguminosarum	9.81020202149023e-05
609	4	L109_4	2230	9.96655887279548e-05	3	0	G	28105	Sinorhizobium	0.000147153030322353
609	4	L109_4	2231	3.32218629093183e-05	1	0	S	382	Sinorhizobium meliloti	4.90510101074511e-05
609	4	L109_4	2233	3.32218629093183e-05	1	1	S	194963	Sinorhizobium americanum	4.90510101074511e-05
609	4	L109_4	2235	3.32218629093183e-05	1	0	S	380	Sinorhizobium fredii	4.90510101074511e-05
609	4	L109_4	2237	3.32218629093183e-05	1	0	G	106591	Ensifer	4.90510101074511e-05
609	4	L109_4	2238	3.32218629093183e-05	1	0	S	106592	Ensifer adhaerens	4.90510101074511e-05
609	4	L109_4	2240	0.00019933117745591	6	0	F	69277	Phyllobacteriaceae	0.000294306060644707
609	4	L109_4	2241	9.96655887279548e-05	3	0	G	68287	Mesorhizobium	0.000147153030322353
609	4	L109_4	2242	3.32218629093183e-05	1	0	S	28104	Mesorhizobium huakuii	4.90510101074511e-05
609	4	L109_4	2244	3.32218629093183e-05	1	1	S	278153	Mesorhizobium sp. WSM1497	4.90510101074511e-05
609	4	L109_4	2245	3.32218629093183e-05	1	0	S	2066070	Mesorhizobium japonicum	4.90510101074511e-05
609	4	L109_4	2247	6.64437258186365e-05	2	0	G	31988	Aminobacter	9.81020202149023e-05
609	4	L109_4	2248	6.64437258186365e-05	2	2	S	374606	Aminobacter sp. MSH1	9.81020202149023e-05
609	4	L109_4	2249	3.32218629093183e-05	1	0	G	245876	Nitratireductor	4.90510101074511e-05
609	4	L109_4	2250	3.32218629093183e-05	1	1	S	1756988	Nitratireductor sp. OM-1	4.90510101074511e-05
609	4	L109_4	2251	6.64437258186365e-05	2	0	F	31993	Methylocystaceae	9.81020202149023e-05
609	4	L109_4	2252	3.32218629093183e-05	1	0	G	133	Methylocystis	4.90510101074511e-05
609	4	L109_4	2253	3.32218629093183e-05	1	1	S	655015	Methylocystis bryophila	4.90510101074511e-05
609	4	L109_4	2254	3.32218629093183e-05	1	0	G	425	Methylosinus	4.90510101074511e-05
609	4	L109_4	2255	3.32218629093183e-05	1	0	S	426	Methylosinus trichosporium	4.90510101074511e-05
609	4	L109_4	2257	6.64437258186365e-05	2	0	F	45401	Hyphomicrobiaceae	9.81020202149023e-05
609	4	L109_4	2258	6.64437258186365e-05	2	0	G	81	Hyphomicrobium	9.81020202149023e-05
609	4	L109_4	2259	6.64437258186365e-05	2	0	S	53399	Hyphomicrobium denitrificans	9.81020202149023e-05
609	4	L109_4	2261	6.64437258186365e-05	2	0	F	335928	Xanthobacteraceae	9.81020202149023e-05
609	4	L109_4	2262	3.32218629093183e-05	1	0	G	152053	Starkeya	4.90510101074511e-05
609	4	L109_4	2263	3.32218629093183e-05	1	0	S	921	Starkeya novella	4.90510101074511e-05
609	4	L109_4	2265	3.32218629093183e-05	1	0	G	556257	Pseudolabrys	4.90510101074511e-05
609	4	L109_4	2266	3.32218629093183e-05	1	1	S	331696	Pseudolabrys taiwanensis	4.90510101074511e-05
609	4	L109_4	2267	3.32218629093183e-05	1	0	F	118882	Brucellaceae	4.90510101074511e-05
609	4	L109_4	2268	3.32218629093183e-05	1	0	G	234	Brucella	4.90510101074511e-05
609	4	L109_4	2269	3.32218629093183e-05	1	1	S	29461	Brucella suis	4.90510101074511e-05
609	4	L109_4	2271	3.32218629093183e-05	1	0	G	1572860	Hartmannibacter	4.90510101074511e-05
609	4	L109_4	2272	3.32218629093183e-05	1	1	S	1482074	Hartmannibacter diazotrophicus	4.90510101074511e-05
609	4	L109_4	2273	3.32218629093183e-05	1	0	F	255475	Aurantimonadaceae	4.90510101074511e-05
609	4	L109_4	2274	3.32218629093183e-05	1	0	G	293088	Martelella	4.90510101074511e-05
609	4	L109_4	2275	3.32218629093183e-05	1	1	S	686597	Martelella sp. AD-3	4.90510101074511e-05
609	4	L109_4	2276	0.00179398059710319	54	1	O	204457	Sphingomonadales	0.00264875454580236
609	4	L109_4	2277	0.00152820569382864	46	7	F	41297	Sphingomonadaceae	0.00225634646494275
609	4	L109_4	2278	0.000664437258186365	20	0	G	13687	Sphingomonas	0.000981020202149023
609	4	L109_4	2279	0.000132887451637273	4	2	S	152682	Sphingomonas melonis	0.000196204040429805
609	4	L109_4	2281	9.96655887279548e-05	3	3	S	93064	Sphingomonas koreensis	0.000147153030322353
609	4	L109_4	2282	9.96655887279548e-05	3	3	S	745310	Sphingomonas sp. MM-1	0.000147153030322353
609	4	L109_4	2283	9.96655887279548e-05	3	3	S	2219696	Sphingomonas sp. FARSPH	0.000147153030322353
609	4	L109_4	2284	6.64437258186365e-05	2	2	S	1030157	Sphingomonas sp. KC8	9.81020202149023e-05
609	4	L109_4	2285	6.64437258186365e-05	2	2	S	1961362	Sphingomonas sp. NIC1	9.81020202149023e-05
609	4	L109_4	2286	3.32218629093183e-05	1	0	S	397260	Sphingomonas sanxanigenens	4.90510101074511e-05
609	4	L109_4	2288	3.32218629093183e-05	1	1	S	1560345	Sphingomonas panacis	4.90510101074511e-05
609	4	L109_4	2289	3.32218629093183e-05	1	1	S	1921510	Sphingomonas sp. JJ-A5	4.90510101074511e-05
609	4	L109_4	2290	0.000298996766183864	9	1	G	165697	Sphingopyxis	0.00044145909096706
609	4	L109_4	2291	0.000132887451637273	4	0	S	117207	Sphingopyxis alaskensis	0.000196204040429805
609	4	L109_4	2293	3.32218629093183e-05	1	1	S	33050	Sphingopyxis macrogoltabida	4.90510101074511e-05
609	4	L109_4	2294	3.32218629093183e-05	1	0	S	33052	Sphingopyxis terrae	4.90510101074511e-05
609	4	L109_4	2296	3.32218629093183e-05	1	1	S	292913	Sphingopyxis sp. 113P3	4.90510101074511e-05
609	4	L109_4	2297	3.32218629093183e-05	1	1	S	2054227	Sphingopyxis sp. WS5A3p	4.90510101074511e-05
609	4	L109_4	2298	0.000166109314546591	5	0	G	165695	Sphingobium	0.000245255050537256
609	4	L109_4	2299	6.64437258186365e-05	2	2	S	13690	Sphingobium yanoikuyae	9.81020202149023e-05
609	4	L109_4	2300	3.32218629093183e-05	1	1	S	484429	Sphingobium sp. YBL2	4.90510101074511e-05
609	4	L109_4	2301	3.32218629093183e-05	1	1	S	1332080	Sphingobium baderi	4.90510101074511e-05
609	4	L109_4	2302	3.32218629093183e-05	1	1	S	1843368	Sphingobium sp. RAC03	4.90510101074511e-05
609	4	L109_4	2303	9.96655887279548e-05	3	0	G	1649486	Rhizorhabdus	0.000147153030322353
609	4	L109_4	2304	9.96655887279548e-05	3	3	S	1850238	Rhizorhabdus dicambivorans	0.000147153030322353
609	4	L109_4	2305	6.64437258186365e-05	2	0	G	165696	Novosphingobium	9.81020202149023e-05
609	4	L109_4	2306	3.32218629093183e-05	1	0	S	48935	Novosphingobium aromaticivorans	4.90510101074511e-05
609	4	L109_4	2308	3.32218629093183e-05	1	1	S	1609758	Novosphingobium sp. P6W	4.90510101074511e-05
609	4	L109_4	2309	0.000232553040365228	7	0	F	335929	Erythrobacteraceae	0.000343357070752158
609	4	L109_4	2310	0.000132887451637273	4	0	G	361177	Altererythrobacter	0.000196204040429805
609	4	L109_4	2311	6.64437258186365e-05	2	2	S	476157	Altererythrobacter ishigakiensis	9.81020202149023e-05
609	4	L109_4	2312	6.64437258186365e-05	2	2	S	1267766	Altererythrobacter atlanticus	9.81020202149023e-05
609	4	L109_4	2313	9.96655887279548e-05	3	0	G	1041	Erythrobacter	0.000147153030322353
609	4	L109_4	2314	3.32218629093183e-05	1	1	S	39960	Erythrobacter litoralis	4.90510101074511e-05
609	4	L109_4	2315	3.32218629093183e-05	1	1	S	1648404	Erythrobacter atlanticus	4.90510101074511e-05
609	4	L109_4	2316	3.32218629093183e-05	1	1	S	2182384	Erythrobacter sp. YH-07	4.90510101074511e-05
609	4	L109_4	2317	0.000597993532367729	18	1	O	204441	Rhodospirillales	0.000882918181934121
609	4	L109_4	2318	0.000332218629093183	10	1	F	41295	Rhodospirillaceae	0.000490510101074511
609	4	L109_4	2319	0.000132887451637273	4	0	G	1081	Rhodospirillum	0.000196204040429805
609	4	L109_4	2320	0.000132887451637273	4	0	S	34018	Rhodospirillum centenum	0.000196204040429805
609	4	L109_4	2322	9.96655887279548e-05	3	0	G	1543705	Nitrospirillum	0.000147153030322353
609	4	L109_4	2323	9.96655887279548e-05	3	0	S	28077	Nitrospirillum amazonense	0.000147153030322353
609	4	L109_4	2325	6.64437258186365e-05	2	0	G	191	Azospirillum	9.81020202149023e-05
609	4	L109_4	2326	3.32218629093183e-05	1	0	S	193	Azospirillum lipoferum	4.90510101074511e-05
609	4	L109_4	2328	3.32218629093183e-05	1	1	S	528244	Azospirillum thiophilum	4.90510101074511e-05
609	4	L109_4	2329	0.000232553040365228	7	0	F	433	Acetobacteraceae	0.000343357070752158
609	4	L109_4	2330	0.000166109314546591	5	1	G	434	Acetobacter	0.000245255050537256
609	4	L109_4	2331	9.96655887279548e-05	3	2	S	438	Acetobacter pasteurianus	0.000147153030322353
609	4	L109_4	2333	3.32218629093183e-05	1	1	S	431306	Acetobacter ghanensis	4.90510101074511e-05
609	4	L109_4	2334	3.32218629093183e-05	1	0	G	153497	Kozakia	4.90510101074511e-05
609	4	L109_4	2335	3.32218629093183e-05	1	1	S	153496	Kozakia baliensis	4.90510101074511e-05
609	4	L109_4	2336	3.32218629093183e-05	1	0	G	1434011	Komagataeibacter	4.90510101074511e-05
609	4	L109_4	2337	3.32218629093183e-05	1	0	S	1177712	Komagataeibacter medellinensis	4.90510101074511e-05
609	4	L109_4	2339	0.000597993532367729	18	0	O	204455	Rhodobacterales	0.000882918181934121
609	4	L109_4	2340	0.000564771669458411	17	0	F	31989	Rhodobacteraceae	0.000833867171826669
609	4	L109_4	2341	0.00019933117745591	6	0	G	1060	Rhodobacter	0.000294306060644707
609	4	L109_4	2342	0.000132887451637273	4	4	S	1850250	Rhodobacter sp. LPB0142	0.000196204040429805
609	4	L109_4	2343	6.64437258186365e-05	2	0	S	1063	Rhodobacter sphaeroides	9.81020202149023e-05
609	4	L109_4	2345	9.96655887279548e-05	3	0	G	265	Paracoccus	0.000147153030322353
609	4	L109_4	2346	3.32218629093183e-05	1	1	S	1077935	Paracoccus zhejiangensis	4.90510101074511e-05
609	4	L109_4	2347	3.32218629093183e-05	1	1	S	1945662	Paracoccus contaminans	4.90510101074511e-05
609	4	L109_4	2348	3.32218629093183e-05	1	1	S	2259340	Paracoccus sp. SC2-6	4.90510101074511e-05
609	4	L109_4	2349	6.64437258186365e-05	2	0	G	92944	Ketogulonicigenium	9.81020202149023e-05
609	4	L109_4	2350	6.64437258186365e-05	2	2	S	92945	Ketogulonicigenium vulgare	9.81020202149023e-05
609	4	L109_4	2351	3.32218629093183e-05	1	0	G	285107	Thioclava	4.90510101074511e-05
609	4	L109_4	2352	3.32218629093183e-05	1	1	S	1915078	Thioclava nitratireducens	4.90510101074511e-05
609	4	L109_4	2353	3.32218629093183e-05	1	0	G	302485	Phaeobacter	4.90510101074511e-05
609	4	L109_4	2354	3.32218629093183e-05	1	1	S	1580596	Phaeobacter piscinae	4.90510101074511e-05
609	4	L109_4	2355	3.32218629093183e-05	1	0	G	478070	Labrenzia	4.90510101074511e-05
609	4	L109_4	2356	3.32218629093183e-05	1	1	S	1674922	Labrenzia sp. CP4	4.90510101074511e-05
609	4	L109_4	2357	3.32218629093183e-05	1	0	G	875170	Celeribacter	4.90510101074511e-05
609	4	L109_4	2358	3.32218629093183e-05	1	1	S	1208324	Celeribacter indicus	4.90510101074511e-05
609	4	L109_4	2359	3.32218629093183e-05	1	0	G	97050	Ruegeria	4.90510101074511e-05
609	4	L109_4	2360	3.32218629093183e-05	1	0	S	89184	Ruegeria pomeroyi	4.90510101074511e-05
609	4	L109_4	2362	3.32218629093183e-05	1	0	G	53945	Octadecabacter	4.90510101074511e-05
609	4	L109_4	2363	3.32218629093183e-05	1	0	S	53946	Octadecabacter arcticus	4.90510101074511e-05
609	4	L109_4	2365	3.32218629093183e-05	1	0	F	69657	Hyphomonadaceae	4.90510101074511e-05
609	4	L109_4	2366	3.32218629093183e-05	1	0	G	85	Hyphomonas	4.90510101074511e-05
609	4	L109_4	2367	3.32218629093183e-05	1	1	S	1873716	Hyphomonas sp. CACIAM 19H1	4.90510101074511e-05
609	4	L109_4	2368	0.00019933117745591	6	0	O	204458	Caulobacterales	0.000294306060644707
609	4	L109_4	2369	0.00019933117745591	6	0	F	76892	Caulobacteraceae	0.000294306060644707
609	4	L109_4	2371	0.000132887451637273	4	4	S	1759059	Caulobacteraceae bacterium OTSz_A_272	0.000196204040429805
609	4	L109_4	2372	6.64437258186365e-05	2	1	G	41275	Brevundimonas	9.81020202149023e-05
609	4	L109_4	2373	3.32218629093183e-05	1	1	S	41276	Brevundimonas vesicularis	4.90510101074511e-05
609	4	L109_4	2374	0.000132887451637273	4	1	O	766	Rickettsiales	0.000196204040429805
609	4	L109_4	2375	3.32218629093183e-05	1	0	F	775	Rickettsiaceae	4.90510101074511e-05
609	4	L109_4	2377	3.32218629093183e-05	1	0	G	780	Rickettsia	4.90510101074511e-05
609	4	L109_4	2379	3.32218629093183e-05	1	0	S	226665	Rickettsia heilongjiangensis	4.90510101074511e-05
609	4	L109_4	2383	3.32218629093183e-05	1	1	S	1528098	Rickettsiales bacterium Ac37b	4.90510101074511e-05
609	4	L109_4	2384	3.32218629093183e-05	1	0	F	1328881	Candidatus Midichloriaceae	4.90510101074511e-05
609	4	L109_4	2385	3.32218629093183e-05	1	0	G	411566	Candidatus Midichloria	4.90510101074511e-05
609	4	L109_4	2386	3.32218629093183e-05	1	0	S	234827	Candidatus Midichloria mitochondrii	4.90510101074511e-05
609	4	L109_4	2388	0.000132887451637273	4	0	O	1191478	Magnetococcales	0.000196204040429805
609	4	L109_4	2389	0.000132887451637273	4	0	F	1191479	Magnetococcaceae	0.000196204040429805
609	4	L109_4	2390	0.000132887451637273	4	0	G	162171	Magnetococcus	0.000196204040429805
609	4	L109_4	2391	0.000132887451637273	4	0	S	1124597	Magnetococcus marinus	0.000196204040429805
609	4	L109_4	2393	3.32218629093183e-05	1	0	O	1921002	Holosporales	4.90510101074511e-05
609	4	L109_4	2394	3.32218629093183e-05	1	0	F	1777752	Candidatus Paracaedibacteraceae	4.90510101074511e-05
609	4	L109_4	2395	3.32218629093183e-05	1	0	G	1521255	Candidatus Paracaedibacter	4.90510101074511e-05
609	4	L109_4	2396	3.32218629093183e-05	1	1	S	91604	Candidatus Paracaedibacter acanthamoebae	4.90510101074511e-05
609	4	L109_4	2397	3.32218629093183e-05	1	0	C	1807140	Acidithiobacillia	4.90510101074511e-05
609	4	L109_4	2398	3.32218629093183e-05	1	0	O	225057	Acidithiobacillales	4.90510101074511e-05
609	4	L109_4	2399	3.32218629093183e-05	1	0	F	225058	Acidithiobacillaceae	4.90510101074511e-05
609	4	L109_4	2400	3.32218629093183e-05	1	0	G	119977	Acidithiobacillus	4.90510101074511e-05
609	4	L109_4	2401	3.32218629093183e-05	1	0	S	160808	Acidithiobacillus ferrivorans	4.90510101074511e-05
609	4	L109_4	2405	0.205776218860317	6194	18	P	976	Bacteroidetes	0.303821956605552
609	4	L109_4	2406	0.191158599180217	5754	0	C	200643	Bacteroidia	0.282239512158274
609	4	L109_4	2407	0.191158599180217	5754	53	O	171549	Bacteroidales	0.282239512158274
609	4	L109_4	2408	0.101592456776695	3058	0	F	815	Bacteroidaceae	0.149997988908586
609	4	L109_4	2409	0.101592456776695	3058	72	G	816	Bacteroides	0.149997988908586
609	4	L109_4	2410	0.057407379107302	1728	0	S	357276	Bacteroides dorei	0.0847601454656756
609	4	L109_4	2412	0.0327899786914971	987	538	S	821	Bacteroides vulgatus	0.0484133469760543
609	4	L109_4	2414	0.00298996766183864	90	90	S	1796613	Bacteroides caecimuris	0.0044145909096706
609	4	L109_4	2415	0.00189364618583114	57	0	S	290053	Bacteroides helcogenes	0.00279590757612472
609	4	L109_4	2417	0.00119598706473546	36	32	S	818	Bacteroides thetaiotaomicron	0.00176583636386824
609	4	L109_4	2419	0.000996655887279548	30	23	S	817	Bacteroides fragilis	0.00147153030322353
609	4	L109_4	2422	0.000797324709823638	24	24	S	47678	Bacteroides caccae	0.00117722424257883
609	4	L109_4	2423	0.000564771669458411	17	17	S	246787	Bacteroides cellulosilyticus	0.000833867171826669
609	4	L109_4	2424	0.000498327943639774	15	15	S	28116	Bacteroides ovatus	0.000735765151611767
609	4	L109_4	2425	3.32218629093183e-05	1	1	S	28113	Bacteroides heparinolyticus	4.90510101074511e-05
609	4	L109_4	2426	3.32218629093183e-05	1	1	S	28119	Bacteroides zoogleoformans	4.90510101074511e-05
609	4	L109_4	2427	0.069732690246659	2099	0	F	2005525	Tannerellaceae	0.10295807021554
609	4	L109_4	2428	0.0472414890570506	1422	0	G	195950	Tannerella	0.0697505363727955
609	4	L109_4	2429	0.0462780550326803	1393	1393	S	712710	Tannerella sp. oral taxon HOT-286	0.0683280570796794
609	4	L109_4	2430	0.00096343402437023	29	21	S	28112	Tannerella forsythia	0.00142247929311608
609	4	L109_4	2434	0.0224912011896085	677	56	G	375288	Parabacteroides	0.0332075338427444
609	4	L109_4	2435	0.0194680116648605	586	0	S	823	Parabacteroides distasonis	0.0287438919229664
609	4	L109_4	2437	0.00116276520182614	35	35	S	2025876	Parabacteroides sp. CT06	0.00171678535376079
609	4	L109_4	2438	0.014717285268828	443	0	F	171552	Prevotellaceae	0.0217295974776009
609	4	L109_4	2439	0.014717285268828	443	18	G	838	Prevotella	0.0217295974776009
609	4	L109_4	2440	0.0049168357105791	148	0	S	652716	Prevotella sp. oral taxon 299	0.00725954949590277
609	4	L109_4	2442	0.00375407050875296	113	113	S	28132	Prevotella melaninogenica	0.00554276414214198
609	4	L109_4	2443	0.00186042432292182	56	54	S	28131	Prevotella intermedia	0.00274685656601726
609	4	L109_4	2445	0.00122920892764478	37	0	S	28129	Prevotella denticola	0.00181488737397569
609	4	L109_4	2447	0.00106309961309818	32	32	S	1177574	Prevotella jejuni	0.00156963232343844
609	4	L109_4	2448	0.000564771669458411	17	0	S	589437	Prevotella scopos	0.000833867171826669
609	4	L109_4	2450	0.000332218629093183	10	0	S	52227	Prevotella dentalis	0.000490510101074511
609	4	L109_4	2452	0.00019933117745591	6	6	S	76123	Prevotella enoeca	0.000294306060644707
609	4	L109_4	2453	0.00019933117745591	6	0	S	589436	Prevotella fusca	0.000294306060644707
609	4	L109_4	2455	0.0027241927585641	82	0	F	171551	Porphyromonadaceae	0.00402218282881099
609	4	L109_4	2456	0.0027241927585641	82	1	G	836	Porphyromonas	0.00402218282881099
609	4	L109_4	2457	0.00269097089565478	81	79	S	837	Porphyromonas gingivalis	0.00397313181870354
609	4	L109_4	2459	0.000398662354911819	12	0	F	171550	Rikenellaceae	0.000588612121289414
609	4	L109_4	2460	0.000398662354911819	12	3	G	239759	Alistipes	0.000588612121289414
609	4	L109_4	2461	0.000166109314546591	5	0	S	328814	Alistipes shahii	0.000245255050537256
609	4	L109_4	2463	0.000132887451637273	4	0	S	214856	Alistipes finegoldii	0.000196204040429805
609	4	L109_4	2465	0.000166109314546591	5	0	F	1853231	Odoribacteraceae	0.000245255050537256
609	4	L109_4	2466	0.000166109314546591	5	0	G	283168	Odoribacter	0.000245255050537256
609	4	L109_4	2467	0.000166109314546591	5	5	S	28118	Odoribacter splanchnicus	0.000245255050537256
609	4	L109_4	2468	6.64437258186365e-05	2	0	F	2005519	Barnesiellaceae	9.81020202149023e-05
609	4	L109_4	2469	6.64437258186365e-05	2	0	G	397864	Barnesiella	9.81020202149023e-05
609	4	L109_4	2470	6.64437258186365e-05	2	0	S	397865	Barnesiella viscericola	9.81020202149023e-05
609	4	L109_4	2472	0.0134216326153646	404	0	C	117743	Flavobacteriia	0.0198166080834103
609	4	L109_4	2473	0.0134216326153646	404	3	O	200644	Flavobacteriales	0.0198166080834103
609	4	L109_4	2474	0.0131890795749994	397	57	F	49546	Flavobacteriaceae	0.0194732510126581
609	4	L109_4	2475	0.00574738228331206	173	13	G	1016	Capnocytophaga	0.00848582474858905
609	4	L109_4	2476	0.0019933117745591	60	60	S	1017	Capnocytophaga gingivalis	0.00294306060644707
609	4	L109_4	2477	0.00196008991164978	59	59	S	327575	Capnocytophaga leadbetteri	0.00289400959633962
609	4	L109_4	2478	0.000398662354911819	12	0	S	1018	Capnocytophaga ochracea	0.000588612121289414
609	4	L109_4	2480	0.000398662354911819	12	12	S	1705617	Capnocytophaga sp. oral taxon 323	0.000588612121289414
609	4	L109_4	2481	0.000332218629093183	10	10	S	1316593	Capnocytophaga sp. oral taxon 864	0.000490510101074511
609	4	L109_4	2482	9.96655887279548e-05	3	3	S	1019	Capnocytophaga sputigena	0.000147153030322353
609	4	L109_4	2483	6.64437258186365e-05	2	2	S	1316596	Capnocytophaga sp. oral taxon 878	9.81020202149023e-05
609	4	L109_4	2484	3.32218629093183e-05	1	1	S	28188	Capnocytophaga canimorsus	4.90510101074511e-05
609	4	L109_4	2485	3.32218629093183e-05	1	1	S	28189	Capnocytophaga cynodegmi	4.90510101074511e-05
609	4	L109_4	2486	0.00445172962984865	134	29	G	237	Flavobacterium	0.00657283535439845
609	4	L109_4	2487	0.000498327943639774	15	0	S	55197	Flavobacterium branchiophilum	0.000735765151611767
609	4	L109_4	2489	0.000398662354911819	12	10	S	996	Flavobacterium columnare	0.000588612121289414
609	4	L109_4	2491	0.000365440492002501	11	11	S	1355330	Flavobacterium faecale	0.000539561111181963
609	4	L109_4	2492	0.000365440492002501	11	11	S	1306519	Flavobacterium commune	0.000539561111181963
609	4	L109_4	2493	0.000332218629093183	10	0	S	312277	Flavobacterium indicum	0.000490510101074511
609	4	L109_4	2495	0.000298996766183864	9	9	S	1763534	Flavobacterium crassostreae	0.00044145909096706
609	4	L109_4	2496	0.000232553040365228	7	6	S	96345	Flavobacterium psychrophilum	0.000343357070752158
609	4	L109_4	2498	0.000232553040365228	7	2	S	986	Flavobacterium johnsoniae	0.000343357070752158
609	4	L109_4	2500	0.00019933117745591	6	6	S	1492737	Flavobacterium gilvum	0.000294306060644707
609	4	L109_4	2501	0.00019933117745591	6	6	S	1981981	Flavobacterium sp. AJ004	0.000294306060644707
609	4	L109_4	2502	0.000166109314546591	5	5	S	2249356	Flavobacterium sp. HYN0086	0.000245255050537256
609	4	L109_4	2503	6.64437258186365e-05	2	2	S	2175091	Flavobacterium sp. HYN0059	9.81020202149023e-05
609	4	L109_4	2504	6.64437258186365e-05	2	2	S	2201181	Flavobacterium sp. MEBiC07310	9.81020202149023e-05
609	4	L109_4	2505	3.32218629093183e-05	1	1	S	2162713	Flavobacterium sp. HYN0048	4.90510101074511e-05
609	4	L109_4	2506	3.32218629093183e-05	1	1	S	2183896	Flavobacterium sp. HYN0056	4.90510101074511e-05
609	4	L109_4	2507	0.00019933117745591	6	0	G	104264	Cellulophaga	0.000294306060644707
609	4	L109_4	2508	9.96655887279548e-05	3	0	S	59600	Cellulophaga algicola	0.000147153030322353
609	4	L109_4	2510	6.64437258186365e-05	2	2	S	979	Cellulophaga lytica	9.81020202149023e-05
609	4	L109_4	2511	3.32218629093183e-05	1	0	S	76594	Cellulophaga baltica	4.90510101074511e-05
609	4	L109_4	2513	0.000166109314546591	5	1	G	52959	Polaribacter	0.000245255050537256
609	4	L109_4	2514	6.64437258186365e-05	2	2	S	1855336	Polaribacter sp. KT25b	9.81020202149023e-05
609	4	L109_4	2515	3.32218629093183e-05	1	1	S	313598	Polaribacter sp. MED152	4.90510101074511e-05
609	4	L109_4	2516	3.32218629093183e-05	1	1	S	1336804	Polaribacter sp. Hel1_33_78	4.90510101074511e-05
609	4	L109_4	2517	9.96655887279548e-05	3	0	G	308865	Elizabethkingia	0.000147153030322353
609	4	L109_4	2518	6.64437258186365e-05	2	2	S	1756149	Elizabethkingia bruuniana	9.81020202149023e-05
609	4	L109_4	2519	3.32218629093183e-05	1	1	S	1756150	Elizabethkingia ursingii	4.90510101074511e-05
609	4	L109_4	2520	9.96655887279548e-05	3	0	G	104267	Tenacibaculum	0.000147153030322353
609	4	L109_4	2521	6.64437258186365e-05	2	2	S	584609	Tenacibaculum jejuense	9.81020202149023e-05
609	4	L109_4	2522	3.32218629093183e-05	1	1	S	669041	Tenacibaculum dicentrarchi	4.90510101074511e-05
609	4	L109_4	2523	9.96655887279548e-05	3	1	G	76831	Myroides	0.000147153030322353
609	4	L109_4	2524	6.64437258186365e-05	2	0	S	256	Myroides odoratus	9.81020202149023e-05
609	4	L109_4	2526	6.64437258186365e-05	2	0	G	358023	Lutibacter	9.81020202149023e-05
609	4	L109_4	2527	6.64437258186365e-05	2	2	S	1622118	Lutibacter profundi	9.81020202149023e-05
609	4	L109_4	2528	6.64437258186365e-05	2	0	G	244698	Gillisia	9.81020202149023e-05
609	4	L109_4	2529	6.64437258186365e-05	2	2	S	1336796	Gillisia sp. Hel1_33_143	9.81020202149023e-05
609	4	L109_4	2530	3.32218629093183e-05	1	0	G	59732	Chryseobacterium	4.90510101074511e-05
609	4	L109_4	2531	3.32218629093183e-05	1	1	S	558152	Chryseobacterium piperi	4.90510101074511e-05
609	4	L109_4	2532	3.32218629093183e-05	1	0	G	1204360	Siansivirga	4.90510101074511e-05
609	4	L109_4	2533	3.32218629093183e-05	1	0	S	762954	Siansivirga zeaxanthinifaciens	4.90510101074511e-05
609	4	L109_4	2536	3.32218629093183e-05	1	1	S	531844	Flavobacteriaceae bacterium 3519-10	4.90510101074511e-05
609	4	L109_4	2537	3.32218629093183e-05	1	0	G	111500	Muricauda	4.90510101074511e-05
609	4	L109_4	2538	3.32218629093183e-05	1	0	S	111501	Muricauda ruestringensis	4.90510101074511e-05
609	4	L109_4	2540	3.32218629093183e-05	1	0	G	291183	Lacinutrix	4.90510101074511e-05
609	4	L109_4	2541	3.32218629093183e-05	1	1	S	983544	Lacinutrix sp. 5H-3-7-4	4.90510101074511e-05
609	4	L109_4	2542	3.32218629093183e-05	1	0	G	336276	Olleya	4.90510101074511e-05
609	4	L109_4	2543	3.32218629093183e-05	1	1	S	2058135	Olleya sp. Bg11-27	4.90510101074511e-05
609	4	L109_4	2544	3.32218629093183e-05	1	0	G	153265	Aequorivita	4.90510101074511e-05
609	4	L109_4	2545	3.32218629093183e-05	1	0	S	101385	Aequorivita sublithincola	4.90510101074511e-05
609	4	L109_4	2547	3.32218629093183e-05	1	0	G	363408	Nonlabens	4.90510101074511e-05
609	4	L109_4	2548	3.32218629093183e-05	1	1	S	1336802	Nonlabens sp. Hel1_33_55	4.90510101074511e-05
609	4	L109_4	2549	3.32218629093183e-05	1	0	G	252306	Robiginitalea	4.90510101074511e-05
609	4	L109_4	2550	3.32218629093183e-05	1	0	S	252307	Robiginitalea biformata	4.90510101074511e-05
609	4	L109_4	2552	0.000132887451637273	4	0	F	1853230	Crocinitomicaceae	0.000196204040429805
609	4	L109_4	2553	0.000132887451637273	4	0	G	332102	Fluviicola	0.000196204040429805
609	4	L109_4	2554	0.000132887451637273	4	0	S	191579	Fluviicola taffensis	0.000196204040429805
609	4	L109_4	2556	0.000298996766183864	9	0	C	768503	Cytophagia	0.00044145909096706
609	4	L109_4	2557	0.000298996766183864	9	1	O	768507	Cytophagales	0.00044145909096706
609	4	L109_4	2558	0.000166109314546591	5	2	F	1853232	Hymenobacteraceae	0.000245255050537256
609	4	L109_4	2559	9.96655887279548e-05	3	0	G	89966	Hymenobacter	0.000147153030322353
609	4	L109_4	2560	3.32218629093183e-05	1	1	S	1356852	Hymenobacter sp. APR13	4.90510101074511e-05
609	4	L109_4	2561	3.32218629093183e-05	1	1	S	1411621	Hymenobacter sedentarius	4.90510101074511e-05
609	4	L109_4	2562	3.32218629093183e-05	1	1	S	1484118	Hymenobacter sp. PAMC 26628	4.90510101074511e-05
609	4	L109_4	2563	6.64437258186365e-05	2	0	F	89373	Cytophagaceae	9.81020202149023e-05
609	4	L109_4	2564	6.64437258186365e-05	2	0	G	1664383	Pseudarcicella	9.81020202149023e-05
609	4	L109_4	2565	6.64437258186365e-05	2	2	S	2183547	Pseudarcicella sp. HME7025	9.81020202149023e-05
609	4	L109_4	2566	3.32218629093183e-05	1	0	F	563798	Cyclobacteriaceae	4.90510101074511e-05
609	4	L109_4	2567	3.32218629093183e-05	1	0	G	68288	Cyclobacterium	4.90510101074511e-05
609	4	L109_4	2568	3.32218629093183e-05	1	1	S	320787	Cyclobacterium amurskyense	4.90510101074511e-05
609	4	L109_4	2569	0.000232553040365228	7	0	O	1100069	Bacteroidetes Order II. Incertae sedis	0.000343357070752158
609	4	L109_4	2570	0.000232553040365228	7	0	F	563843	Rhodothermaceae	0.000343357070752158
609	4	L109_4	2571	0.000232553040365228	7	0	G	29548	Rhodothermus	0.000343357070752158
609	4	L109_4	2572	0.000232553040365228	7	0	S	29549	Rhodothermus marinus	0.000343357070752158
609	4	L109_4	2574	3.32218629093183e-05	1	0	C	117747	Sphingobacteriia	4.90510101074511e-05
609	4	L109_4	2575	3.32218629093183e-05	1	0	O	200666	Sphingobacteriales	4.90510101074511e-05
609	4	L109_4	2576	3.32218629093183e-05	1	0	F	84566	Sphingobacteriaceae	4.90510101074511e-05
609	4	L109_4	2577	3.32218629093183e-05	1	0	G	423349	Mucilaginibacter	4.90510101074511e-05
609	4	L109_4	2578	3.32218629093183e-05	1	0	S	423351	Mucilaginibacter paludis	4.90510101074511e-05
609	4	L109_4	2582	3.32218629093183e-05	1	1	S	1457365	Bacteroidetes bacterium Omega	4.90510101074511e-05
609	4	L109_4	2583	6.64437258186365e-05	2	0	P	1090	Chlorobi	9.81020202149023e-05
609	4	L109_4	2584	6.64437258186365e-05	2	0	C	191410	Chlorobia	9.81020202149023e-05
609	4	L109_4	2585	6.64437258186365e-05	2	0	O	191411	Chlorobiales	9.81020202149023e-05
609	4	L109_4	2586	6.64437258186365e-05	2	2	F	191412	Chlorobiaceae	9.81020202149023e-05
609	4	L109_4	2587	6.64437258186365e-05	2	0	P	142182	Gemmatimonadetes	9.81020202149023e-05
609	4	L109_4	2588	6.64437258186365e-05	2	0	C	219685	Gemmatimonadetes	9.81020202149023e-05
609	4	L109_4	2589	6.64437258186365e-05	2	0	O	219686	Gemmatimonadales	9.81020202149023e-05
609	4	L109_4	2590	6.64437258186365e-05	2	0	F	219687	Gemmatimonadaceae	9.81020202149023e-05
609	4	L109_4	2591	3.32218629093183e-05	1	0	G	173479	Gemmatimonas	4.90510101074511e-05
609	4	L109_4	2592	3.32218629093183e-05	1	1	S	1379270	Gemmatimonas phototrophica	4.90510101074511e-05
609	4	L109_4	2593	3.32218629093183e-05	1	0	G	1706036	Gemmatirosa	4.90510101074511e-05
609	4	L109_4	2594	3.32218629093183e-05	1	1	S	861299	Gemmatirosa kalamazoonesis	4.90510101074511e-05
609	4	L109_4	2595	0.0144515103655534	435	0	P	32066	Fusobacteria	0.0213371893967412
609	4	L109_4	2596	0.0144515103655534	435	0	C	203490	Fusobacteriia	0.0213371893967412
609	4	L109_4	2597	0.0144515103655534	435	1	O	203491	Fusobacteriales	0.0213371893967412
609	4	L109_4	2598	0.0124581985909944	375	0	F	203492	Fusobacteriaceae	0.0183941287902942
609	4	L109_4	2599	0.0124581985909944	375	10	G	848	Fusobacterium	0.0183941287902942
609	4	L109_4	2600	0.00784035964659911	236	236	S	860	Fusobacterium periodonticum	0.0115760383853585
609	4	L109_4	2601	0.00342185187965978	103	8	S	851	Fusobacterium nucleatum	0.00505225404106747
609	4	L109_4	2611	0.000431884217821137	13	0	S	859	Fusobacterium necrophorum	0.000637663131396865
609	4	L109_4	2613	0.000332218629093183	10	2	S	1583098	Fusobacterium hwasookii	0.000490510101074511
609	4	L109_4	2617	6.64437258186365e-05	2	0	S	849	Fusobacterium gonidiaformans	9.81020202149023e-05
609	4	L109_4	2619	3.32218629093183e-05	1	1	S	671211	Fusobacterium sp. oral taxon 203	4.90510101074511e-05
609	4	L109_4	2620	0.00196008991164978	59	0	F	1129771	Leptotrichiaceae	0.00289400959633962
609	4	L109_4	2621	0.00196008991164978	59	4	G	32067	Leptotrichia	0.00289400959633962
609	4	L109_4	2622	0.00132887451637273	40	40	S	712368	Leptotrichia sp. oral taxon 498	0.00196204040429805
609	4	L109_4	2623	0.000298996766183864	9	0	S	40542	Leptotrichia buccalis	0.00044145909096706
609	4	L109_4	2625	0.000132887451637273	4	4	S	712357	Leptotrichia sp. oral taxon 212	0.000196204040429805
609	4	L109_4	2626	6.64437258186365e-05	2	2	S	1785996	Leptotrichia sp. oral taxon 847	9.81020202149023e-05
609	4	L109_4	2629	0.00305641138765728	92	1	P	95818	Candidatus Saccharibacteria	0.0045126929298855
609	4	L109_4	2630	0.00298996766183864	90	90	S	1476577	Candidatus Saccharibacteria oral taxon TM7x	0.0044145909096706
609	4	L109_4	2632	3.32218629093183e-05	1	1	S	2056494	Candidatus Saccharibacteria bacterium YM_S32_TM7_50_20	4.90510101074511e-05
609	4	L109_4	2633	0.000597993532367729	18	0	P	203691	Spirochaetes	0.000882918181934121
609	4	L109_4	2634	0.000597993532367729	18	0	C	203692	Spirochaetia	0.000882918181934121
609	4	L109_4	2635	0.000564771669458411	17	0	O	136	Spirochaetales	0.000833867171826669
609	4	L109_4	2636	0.000564771669458411	17	0	F	137	Spirochaetaceae	0.000833867171826669
609	4	L109_4	2637	0.000531549806549092	16	0	G	157	Treponema	0.000784816161719218
609	4	L109_4	2638	0.000265774903274546	8	3	S	158	Treponema denticola	0.000392408080859609
609	4	L109_4	2641	0.000132887451637273	4	4	S	1539298	Treponema sp. OMZ 838	0.000196204040429805
609	4	L109_4	2642	6.64437258186365e-05	2	0	S	167	Treponema succinifaciens	9.81020202149023e-05
609	4	L109_4	2644	3.32218629093183e-05	1	0	S	160	Treponema pallidum	4.90510101074511e-05
609	4	L109_4	2646	3.32218629093183e-05	1	0	S	409322	Treponema pedis	4.90510101074511e-05
609	4	L109_4	2648	3.32218629093183e-05	1	0	G	1616789	Salinispira	4.90510101074511e-05
609	4	L109_4	2649	3.32218629093183e-05	1	1	S	1307761	Salinispira pacifica	4.90510101074511e-05
609	4	L109_4	2650	3.32218629093183e-05	1	0	O	1643686	Brachyspirales	4.90510101074511e-05
609	4	L109_4	2651	3.32218629093183e-05	1	0	F	143786	Brachyspiraceae	4.90510101074511e-05
609	4	L109_4	2652	3.32218629093183e-05	1	0	G	29521	Brachyspira	4.90510101074511e-05
609	4	L109_4	2653	3.32218629093183e-05	1	0	S	84377	Brachyspira intermedia	4.90510101074511e-05
609	4	L109_4	2656	0.000166109314546591	5	0	P	74201	Verrucomicrobia	0.000245255050537256
609	4	L109_4	2657	0.000132887451637273	4	1	C	414999	Opitutae	0.000196204040429805
609	4	L109_4	2658	9.96655887279548e-05	3	0	O	415000	Opitutales	0.000147153030322353
609	4	L109_4	2659	9.96655887279548e-05	3	0	F	134623	Opitutaceae	0.000147153030322353
609	4	L109_4	2660	6.64437258186365e-05	2	0	G	178440	Opitutus	9.81020202149023e-05
609	4	L109_4	2661	6.64437258186365e-05	2	0	S	107709	Opitutus terrae	9.81020202149023e-05
609	4	L109_4	2663	3.32218629093183e-05	1	0	G	1961799	Lacunisphaera	4.90510101074511e-05
609	4	L109_4	2664	3.32218629093183e-05	1	1	S	1838286	Lacunisphaera limnophila	4.90510101074511e-05
609	4	L109_4	2667	3.32218629093183e-05	1	1	S	1637999	Verrucomicrobia bacterium IMCC26134	4.90510101074511e-05
609	4	L109_4	2668	0.000166109314546591	5	1	P	203682	Planctomycetes	0.000245255050537256
609	4	L109_4	2669	9.96655887279548e-05	3	0	C	203683	Planctomycetia	0.000147153030322353
609	4	L109_4	2670	9.96655887279548e-05	3	0	O	112	Planctomycetales	0.000147153030322353
609	4	L109_4	2671	6.64437258186365e-05	2	0	F	1763524	Isosphaeraceae	9.81020202149023e-05
609	4	L109_4	2672	6.64437258186365e-05	2	0	G	1763521	Paludisphaera	9.81020202149023e-05
609	4	L109_4	2673	6.64437258186365e-05	2	2	S	1387353	Paludisphaera borealis	9.81020202149023e-05
609	4	L109_4	2674	3.32218629093183e-05	1	0	F	126	Planctomycetaceae	4.90510101074511e-05
609	4	L109_4	2675	3.32218629093183e-05	1	0	G	123	Pirellula	4.90510101074511e-05
609	4	L109_4	2676	3.32218629093183e-05	1	0	S	125	Pirellula staleyi	4.90510101074511e-05
609	4	L109_4	2678	3.32218629093183e-05	1	0	C	666505	Phycisphaerae	4.90510101074511e-05
609	4	L109_4	2679	3.32218629093183e-05	1	0	O	666506	Phycisphaerales	4.90510101074511e-05
609	4	L109_4	2680	3.32218629093183e-05	1	0	F	666507	Phycisphaeraceae	4.90510101074511e-05
609	4	L109_4	2681	3.32218629093183e-05	1	0	G	666508	Phycisphaera	4.90510101074511e-05
609	4	L109_4	2682	3.32218629093183e-05	1	0	S	547188	Phycisphaera mikurensis	4.90510101074511e-05
609	4	L109_4	2684	6.64437258186365e-05	2	0	P	204428	Chlamydiae	9.81020202149023e-05
609	4	L109_4	2685	6.64437258186365e-05	2	1	C	204429	Chlamydiia	9.81020202149023e-05
609	4	L109_4	2686	3.32218629093183e-05	1	0	O	1963360	Parachlamydiales	4.90510101074511e-05
609	4	L109_4	2687	3.32218629093183e-05	1	0	F	92712	Simkaniaceae	4.90510101074511e-05
609	4	L109_4	2688	3.32218629093183e-05	1	0	G	34093	Simkania	4.90510101074511e-05
609	4	L109_4	2689	3.32218629093183e-05	1	0	S	83561	Simkania negevensis	4.90510101074511e-05
609	4	L109_4	2691	0.000298996766183864	9	0	P	508458	Synergistetes	0.00044145909096706
609	4	L109_4	2692	0.000298996766183864	9	0	C	649775	Synergistia	0.00044145909096706
609	4	L109_4	2693	0.000298996766183864	9	0	O	649776	Synergistales	0.00044145909096706
609	4	L109_4	2694	0.000298996766183864	9	1	F	649777	Synergistaceae	0.00044145909096706
609	4	L109_4	2695	0.000166109314546591	5	0	G	81461	Thermanaerovibrio	0.000245255050537256
609	4	L109_4	2696	0.000166109314546591	5	0	S	108007	Thermanaerovibrio velox	0.000245255050537256
609	4	L109_4	2698	9.96655887279548e-05	3	0	G	428711	Jonquetella	0.000147153030322353
609	4	L109_4	2699	9.96655887279548e-05	3	0	S	428712	Jonquetella anthropi	0.000147153030322353
609	4	L109_4	2701	6.64437258186365e-05	2	0	P	200783	Aquificae	9.81020202149023e-05
609	4	L109_4	2702	6.64437258186365e-05	2	0	C	187857	Aquificae	9.81020202149023e-05
609	4	L109_4	2703	3.32218629093183e-05	1	0	O	32069	Aquificales	4.90510101074511e-05
609	4	L109_4	2704	3.32218629093183e-05	1	0	F	64898	Aquificaceae	4.90510101074511e-05
609	4	L109_4	2705	3.32218629093183e-05	1	0	G	75905	Thermocrinis	4.90510101074511e-05
609	4	L109_4	2706	3.32218629093183e-05	1	1	S	75906	Thermocrinis ruber	4.90510101074511e-05
609	4	L109_4	2707	3.32218629093183e-05	1	0	O	1485951	Desulfurobacteriales	4.90510101074511e-05
609	4	L109_4	2708	3.32218629093183e-05	1	1	F	558314	Desulfurobacteriaceae	4.90510101074511e-05
609	4	L109_4	2709	3.32218629093183e-05	1	0	P	200918	Thermotogae	4.90510101074511e-05
609	4	L109_4	2710	3.32218629093183e-05	1	0	C	188708	Thermotogae	4.90510101074511e-05
609	4	L109_4	2711	3.32218629093183e-05	1	0	O	2419	Thermotogales	4.90510101074511e-05
609	4	L109_4	2712	3.32218629093183e-05	1	0	F	1643950	Fervidobacteriaceae	4.90510101074511e-05
609	4	L109_4	2713	3.32218629093183e-05	1	0	G	2422	Fervidobacterium	4.90510101074511e-05
609	4	L109_4	2714	3.32218629093183e-05	1	0	S	2424	Fervidobacterium nodosum	4.90510101074511e-05
609	4	L109_4	2716	0.000431884217821137	13	0	D	2157	Archaea	0.000637663131396865
609	4	L109_4	2717	0.000398662354911819	12	0	P	28890	Euryarchaeota	0.000588612121289414
609	4	L109_4	2719	0.000265774903274546	8	0	C	183925	Methanobacteria	0.000392408080859609
609	4	L109_4	2720	0.000265774903274546	8	0	O	2158	Methanobacteriales	0.000392408080859609
609	4	L109_4	2721	0.000265774903274546	8	0	F	2159	Methanobacteriaceae	0.000392408080859609
609	4	L109_4	2722	0.000265774903274546	8	0	G	2172	Methanobrevibacter	0.000392408080859609
609	4	L109_4	2723	0.00019933117745591	6	3	S	2173	Methanobrevibacter smithii	0.000294306060644707
609	4	L109_4	2725	3.32218629093183e-05	1	0	S	83816	Methanobrevibacter ruminantium	4.90510101074511e-05
609	4	L109_4	2727	3.32218629093183e-05	1	1	S	224719	Methanobrevibacter sp. AbM4	4.90510101074511e-05
609	4	L109_4	2729	6.64437258186365e-05	2	0	C	183963	Halobacteria	9.81020202149023e-05
609	4	L109_4	2730	3.32218629093183e-05	1	0	O	1644055	Haloferacales	4.90510101074511e-05
609	4	L109_4	2731	3.32218629093183e-05	1	0	F	1963271	Halorubraceae	4.90510101074511e-05
609	4	L109_4	2732	3.32218629093183e-05	1	0	G	1450140	Halohasta	4.90510101074511e-05
609	4	L109_4	2733	3.32218629093183e-05	1	1	S	1073996	Halohasta litchfieldiae	4.90510101074511e-05
609	4	L109_4	2734	3.32218629093183e-05	1	0	O	1644060	Natrialbales	4.90510101074511e-05
609	4	L109_4	2735	3.32218629093183e-05	1	1	F	1644061	Natrialbaceae	4.90510101074511e-05
609	4	L109_4	2736	3.32218629093183e-05	1	0	C	224756	Methanomicrobia	4.90510101074511e-05
609	4	L109_4	2737	3.32218629093183e-05	1	0	O	94695	Methanosarcinales	4.90510101074511e-05
609	4	L109_4	2738	3.32218629093183e-05	1	0	F	2206	Methanosarcinaceae	4.90510101074511e-05
609	4	L109_4	2739	3.32218629093183e-05	1	0	G	2207	Methanosarcina	4.90510101074511e-05
609	4	L109_4	2740	3.32218629093183e-05	1	1	S	2208	Methanosarcina barkeri	4.90510101074511e-05
609	4	L109_4	2741	3.32218629093183e-05	1	0	C	183980	Archaeoglobi	4.90510101074511e-05
609	4	L109_4	2742	3.32218629093183e-05	1	0	O	2231	Archaeoglobales	4.90510101074511e-05
609	4	L109_4	2743	3.32218629093183e-05	1	0	F	2232	Archaeoglobaceae	4.90510101074511e-05
609	4	L109_4	2744	3.32218629093183e-05	1	0	G	2233	Archaeoglobus	4.90510101074511e-05
609	4	L109_4	2745	3.32218629093183e-05	1	0	S	58290	Archaeoglobus veneficus	4.90510101074511e-05
609	4	L109_4	2748	3.32218629093183e-05	1	1	P	651137	Thaumarchaeota	4.90510101074511e-05
609	4	L109_4	2749	0.000265774903274546	8	0	D	2759	Eukaryota	0.000392408080859609
609	4	L109_4	2751	0.000265774903274546	8	0	K	33208	Metazoa	0.000392408080859609
609	4	L109_4	2755	0.000265774903274546	8	0	P	7711	Chordata	0.000392408080859609
609	4	L109_4	2765	0.000265774903274546	8	0	C	40674	Mammalia	0.000392408080859609
609	4	L109_4	2770	0.000265774903274546	8	0	O	9443	Primates	0.000392408080859609
609	4	L109_4	2775	0.000265774903274546	8	0	F	9604	Hominidae	0.000392408080859609
609	4	L109_4	2777	0.000265774903274546	8	0	G	9605	Homo	0.000392408080859609
609	4	L109_4	2778	0.000265774903274546	8	8	S	9606	Homo sapiens	0.000392408080859609
609	4	L109_4	2779	0.049268022694519	1483	2	D	10239	Viruses	0.07274264798935
609	4	L109_4	2781	0.0309627762314846	932	0	O	28883	Caudovirales	0.0457155414201445
609	4	L109_4	2782	0.0306305576023914	922	14	F	10699	Siphoviridae	0.04522503131907
609	4	L109_4	2783	0.0136874075186391	412	71	G	1623305	Sk1virus	0.0202090161642699
609	4	L109_4	2785	0.00172753687128455	52	52	S	1262537	Lactococcus phage P680	0.00255065252558746
609	4	L109_4	2786	0.00119598706473546	36	36	S	1262535	Lactococcus phage jm2	0.00176583636386824
609	4	L109_4	2787	0.000664437258186365	20	20	S	1262538	Lactococcus phage phi7	0.000981020202149023
609	4	L109_4	2788	0.000597993532367729	18	18	S	1262536	Lactococcus phage jm3	0.000882918181934121
609	4	L109_4	2789	0.000465106080730456	14	14	S	1262533	Lactococcus phage 340	0.000686714141504316
609	4	L109_4	2790	0.00129565265346341	39	39	S	287412	Lactococcus virus Sl4	0.00191298939419059
609	4	L109_4	2791	0.000896990298551593	27	27	S	1165134	Lactococcus virus ASCC191	0.00132437727290118
609	4	L109_4	2792	0.000863768435642275	26	26	S	494269	Lactococcus virus Bibb29	0.00127532626279373
609	4	L109_4	2793	0.000797324709823638	24	24	S	665883	Lactococcus virus CB13	0.00117722424257883
609	4	L109_4	2794	0.000664437258186365	20	20	S	665884	Lactococcus virus CB14	0.000981020202149023
609	4	L109_4	2795	0.000564771669458411	17	17	S	213769	Lactococcus virus 712	0.000833867171826669
609	4	L109_4	2796	0.000465106080730456	14	14	S	63118	Lactococcus virus bIL170	0.000686714141504316
609	4	L109_4	2797	0.000431884217821137	13	13	S	83129	Lactococcus virus P008	0.000637663131396865
609	4	L109_4	2798	0.000298996766183864	9	9	S	213775	Lactococcus virus jj50	0.00044145909096706
609	4	L109_4	2799	9.96655887279548e-05	3	3	S	31532	Lactococcus virus sk1	0.000147153030322353
609	4	L109_4	2800	0.00724236611423138	218	42	G	1623304	Sfi21dt1virus	0.0106931202034243
609	4	L109_4	2802	0.00219264295201501	66	66	S	1051631	Streptococcus phage YMC-2011	0.00323736666709178
609	4	L109_4	2803	0.0018272024600125	55	55	S	90410	Streptococcus virus DT1	0.00269780555590981
609	4	L109_4	2804	0.000664437258186365	20	20	S	633135	Streptococcus virus phiAbc2	0.000981020202149023
609	4	L109_4	2805	0.000597993532367729	18	18	S	72638	Streptococcus virus Sfi19	0.000882918181934121
609	4	L109_4	2806	0.000531549806549092	16	16	S	112023	Streptococcus virus 7201	0.000784816161719218
609	4	L109_4	2807	3.32218629093183e-05	1	1	S	64186	Streptococcus virus Sfi21	4.90510101074511e-05
609	4	L109_4	2808	0.0030896332505666	93	7	G	186532	C2virus	0.00456174393999296
609	4	L109_4	2810	0.000265774903274546	8	8	S	1862962	Lactococcus phage M6165	0.000392408080859609
609	4	L109_4	2811	9.96655887279548e-05	3	3	S	1862958	Lactococcus phage D4410	0.000147153030322353
609	4	L109_4	2812	9.96655887279548e-05	3	3	S	1862959	Lactococcus phage D4412	0.000147153030322353
609	4	L109_4	2813	0.00106309961309818	32	32	S	36343	Lactococcus virus bIL67	0.00156963232343844
609	4	L109_4	2814	0.000597993532367729	18	18	S	31537	Lactococcus virus c2	0.000882918181934121
609	4	L109_4	2816	0.000597993532367729	18	18	S	646413	Streptococcus phage 5093	0.000882918181934121
609	4	L109_4	2817	0.000332218629093183	10	10	S	1262522	Leuconostoc phage P793	0.000490510101074511
609	4	L109_4	2818	0.000265774903274546	8	8	S	1262516	Leuconostoc phage phiLN04	0.000392408080859609
609	4	L109_4	2819	0.00019933117745591	6	6	S	354260	Lactococcus phage P335 sensu lato	0.000294306060644707
609	4	L109_4	2820	0.00019933117745591	6	6	S	1814957	Streptococcus virus 9871	0.000294306060644707
609	4	L109_4	2821	0.000166109314546591	5	5	S	1814958	Streptococcus virus 9872	0.000245255050537256
609	4	L109_4	2822	0.000166109314546591	5	5	S	1262517	Leuconostoc phage phiLN12	0.000245255050537256
609	4	L109_4	2823	0.000132887451637273	4	4	S	1262515	Leuconostoc phage phiLN03	0.000196204040429805
609	4	L109_4	2824	9.96655887279548e-05	3	3	S	43685	Lactococcus phage r1t	0.000147153030322353
609	4	L109_4	2825	6.64437258186365e-05	2	2	S	1871681	Lactococcus phage 50101	9.81020202149023e-05
609	4	L109_4	2826	6.64437258186365e-05	2	2	S	114416	Lactococcus phage ul36	9.81020202149023e-05
609	4	L109_4	2827	6.64437258186365e-05	2	2	S	1701813	Streptococcus phage phiARI0131-1	9.81020202149023e-05
609	4	L109_4	2828	6.64437258186365e-05	2	2	S	881953	Lactococcus phage 949	9.81020202149023e-05
609	4	L109_4	2829	6.64437258186365e-05	2	2	S	12348	Lactobacillus phage LL-H	9.81020202149023e-05
609	4	L109_4	2830	6.64437258186365e-05	2	2	S	1814960	Streptococcus virus 9874	9.81020202149023e-05
609	4	L109_4	2831	3.32218629093183e-05	1	1	S	1262519	Leuconostoc phage phiLN34	4.90510101074511e-05
609	4	L109_4	2832	3.32218629093183e-05	1	1	S	1262521	Leuconostoc phage phiLNTR3	4.90510101074511e-05
609	4	L109_4	2833	3.32218629093183e-05	1	1	S	35241	Lactococcus phage Tuc2009	4.90510101074511e-05
609	4	L109_4	2834	3.32218629093183e-05	1	1	S	31754	Lactococcus phage BK5-T	4.90510101074511e-05
609	4	L109_4	2835	3.32218629093183e-05	1	1	S	1229751	Lactococcus phage BM13	4.90510101074511e-05
609	4	L109_4	2836	0.00232553040365228	70	12	G	1623303	Sfi11virus	0.00343357070752158
609	4	L109_4	2837	0.000863768435642275	26	26	S	682370	Streptococcus virus ALQ132	0.00127532626279373
609	4	L109_4	2839	0.000564771669458411	17	17	S	1385385	Streptococcus phage TP-778L	0.000833867171826669
609	4	L109_4	2840	3.32218629093183e-05	1	1	S	73422	Streptococcus phage TP-J34	4.90510101074511e-05
609	4	L109_4	2841	0.00019933117745591	6	6	S	306323	Streptococcus virus 2972	0.000294306060644707
609	4	L109_4	2842	9.96655887279548e-05	3	3	S	78541	Streptococcus virus Sfi11	0.000147153030322353
609	4	L109_4	2843	9.96655887279548e-05	3	3	S	85154	Streptococcus virus O1205	0.000147153030322353
609	4	L109_4	2844	6.64437258186365e-05	2	2	S	459845	Streptococcus virus 858	9.81020202149023e-05
609	4	L109_4	2845	0.00076410284691432	23	8	G	1982251	Pa6virus	0.00112817323247138
609	4	L109_4	2847	9.96655887279548e-05	3	3	S	1647439	Propionibacterium phage PHL179	0.000147153030322353
609	4	L109_4	2848	3.32218629093183e-05	1	1	S	1647418	Propionibacterium phage PHL025	4.90510101074511e-05
609	4	L109_4	2849	3.32218629093183e-05	1	1	S	1647419	Propionibacterium phage PHL030	4.90510101074511e-05
609	4	L109_4	2850	3.32218629093183e-05	1	1	S	1647420	Propionibacterium phage PHL041	4.90510101074511e-05
609	4	L109_4	2851	3.32218629093183e-05	1	1	S	1647421	Propionibacterium phage PHL055	4.90510101074511e-05
609	4	L109_4	2852	3.32218629093183e-05	1	1	S	1654782	Propionibacterium phage QueenBey	4.90510101074511e-05
609	4	L109_4	2853	3.32218629093183e-05	1	1	S	1654780	Propionibacterium phage Enoki	4.90510101074511e-05
609	4	L109_4	2854	3.32218629093183e-05	1	1	S	1647428	Propionibacterium phage PHL095	4.90510101074511e-05
609	4	L109_4	2855	3.32218629093183e-05	1	1	S	1647430	Propionibacterium phage PHL116	4.90510101074511e-05
609	4	L109_4	2856	3.32218629093183e-05	1	0	S	1982271	Propionibacterium virus PAD20	4.90510101074511e-05
609	4	L109_4	2858	3.32218629093183e-05	1	0	S	1982266	Propionibacterium virus P100D	4.90510101074511e-05
609	4	L109_4	2860	3.32218629093183e-05	1	0	S	1982286	Propionibacterium virus PHL113M01	4.90510101074511e-05
609	4	L109_4	2862	3.32218629093183e-05	1	0	S	1982304	Propionibacterium virus Procrass1	4.90510101074511e-05
609	4	L109_4	2864	0.000265774903274546	8	0	F	10662	Myoviridae	0.000392408080859609
609	4	L109_4	2866	9.96655887279548e-05	3	3	S	12402	Streptococcus phage EJ-1	0.000147153030322353
609	4	L109_4	2867	3.32218629093183e-05	1	1	S	407392	Thermus phage phiYS40	4.90510101074511e-05
609	4	L109_4	2869	6.64437258186365e-05	2	0	G	1985328	Kp15virus	9.81020202149023e-05
609	4	L109_4	2870	6.64437258186365e-05	2	0	S	1985337	Klebsiella virus KP15	9.81020202149023e-05
609	4	L109_4	2872	3.32218629093183e-05	1	0	G	10663	T4virus	4.90510101074511e-05
609	4	L109_4	2873	3.32218629093183e-05	1	0	S	2049937	Escherichia virus HY01	4.90510101074511e-05
609	4	L109_4	2875	3.32218629093183e-05	1	0	G	1985325	Jd18virus	4.90510101074511e-05
609	4	L109_4	2877	3.32218629093183e-05	1	1	S	1852625	Klebsiella phage vB_KpnM_KpV477	4.90510101074511e-05
609	4	L109_4	2878	6.64437258186365e-05	2	0	F	10744	Podoviridae	9.81020202149023e-05
609	4	L109_4	2880	3.32218629093183e-05	1	1	S	1636270	Rhodoferax phage P26218	4.90510101074511e-05
609	4	L109_4	2882	3.32218629093183e-05	1	1	S	388452	Lactococcus virus KSY1	4.90510101074511e-05
609	4	L109_4	2883	6.64437258186365e-05	2	0	F	10508	Adenoviridae	9.81020202149023e-05
609	4	L109_4	2884	6.64437258186365e-05	2	0	G	10509	Mastadenovirus	9.81020202149023e-05
609	4	L109_4	2885	6.64437258186365e-05	2	2	S	129951	Human mastadenovirus C	9.81020202149023e-05
609	4	L109_4	2886	3.32218629093183e-05	1	0	F	10501	Phycodnaviridae	4.90510101074511e-05
609	4	L109_4	2887	3.32218629093183e-05	1	0	G	181083	Chlorovirus	4.90510101074511e-05
609	4	L109_4	2888	3.32218629093183e-05	1	0	S	381899	Paramecium bursaria Chlorella virus A1	4.90510101074511e-05
609	4	L109_4	2891	3.32218629093183e-05	1	1	S	754051	Vibrio phage pYD38-A	4.90510101074511e-05
609	4	L109_4	2893	0.0181059152855785	545	0	F	10841	Microviridae	0.0267328005085609
609	4	L109_4	2895	0.0181059152855785	545	545	S	1655645	Parabacteroides phage YZ-2015b	0.0267328005085609
609	5	L109_5	0	100	3437468	0	-	50000	total	111.868886816922
609	5	L109_5	1	10.6096405842905	364703	364703	U	0	unclassified	11.8688868169222
609	5	L109_5	2	89.3903594157095	3072765	5165	R	1	root	100
609	5	L109_5	4	87.4253083955982	3005217	1509	D	2	Bacteria	97.8017192984169
609	5	L109_5	6	86.8392083940854	2985070	10190	P	1239	Firmicutes	97.1460557510906
609	5	L109_5	7	86.5017507072066	2973470	7303	C	91061	Bacilli	96.7685455933011
609	5	L109_5	8	80.9274733612066	2781856	8857	O	186826	Lactobacillales	90.532663578243
609	5	L109_5	9	80.4023484727712	2763805	1915	F	81852	Enterococcaceae	89.9452122111518
609	5	L109_5	10	80.3455043072401	2761851	20222	G	1350	Enterococcus	89.8816212759518
609	5	L109_5	11	79.656886987748	2738180	2664650	S	1351	Enterococcus faecalis	89.1112727462074
609	5	L109_5	19	0.0724661291392385	2491	1779	S	1352	Enterococcus faecium	0.0810670519873794
609	5	L109_5	25	0.0149237752904172	513	513	S	53345	Enterococcus durans	0.0166950612884487
609	5	L109_5	26	0.00465458878453559	160	160	S	2060307	Enterococcus sp. FDAARGOS_375	0.00520703665916528
609	5	L109_5	27	0.00386912692714521	133	133	S	44008	Enterococcus cecorum	0.00432834922293114
609	5	L109_5	28	0.00270547973101131	93	93	S	160453	Enterococcus gilvus	0.00302659005813982
609	5	L109_5	29	0.00101819129661716	35	35	S	2005703	Enterococcus wangshanyuanii	0.0011390392691924
609	5	L109_5	30	0.00023272943922678	8	0	S	37734	Enterococcus casseliflavus	0.000260351832958264
609	5	L109_5	32	0.000203638259323432	7	6	S	53346	Enterococcus mundtii	0.000227807853838481
609	5	L109_5	34	0.000145455899516737	5	5	S	1354	Enterococcus hirae	0.000162719895598915
609	5	L109_5	35	5.81823598066949e-05	2	2	S	417368	Enterococcus thailandicus	6.5087958239566e-05
609	5	L109_5	36	5.81823598066949e-05	2	2	S	2057791	Enterococcus sp. CR-Ec1	6.5087958239566e-05
609	5	L109_5	37	0.000494550058356907	17	0	G	33969	Melissococcus	0.000553247645036311
609	5	L109_5	38	0.000494550058356907	17	17	S	33970	Melissococcus plutonius	0.000553247645036311
609	5	L109_5	39	0.000436367698550212	15	0	G	2737	Vagococcus	0.000488159686796745
609	5	L109_5	40	0.00023272943922678	8	8	S	633807	Vagococcus penaei	0.000260351832958264
609	5	L109_5	41	0.000203638259323432	7	7	S	519472	Vagococcus teuberi	0.000227807853838481
609	5	L109_5	42	0.000203638259323432	7	0	G	51668	Tetragenococcus	0.000227807853838481
609	5	L109_5	43	0.000203638259323432	7	7	S	51669	Tetragenococcus halophilus	0.000227807853838481
609	5	L109_5	44	0.250533241327628	8612	228	F	1300	Streptococcaceae	0.280268748179571
609	5	L109_5	45	0.17911439466491	6157	1432	G	1301	Streptococcus	0.200373279440504
609	5	L109_5	46	0.0907935724783474	3121	2982	S	1308	Streptococcus thermophilus	0.101569758832843
609	5	L109_5	60	0.02068382891128	711	594	S	1307	Streptococcus suis	0.0231387691541657
609	5	L109_5	64	0.0158837842272277	546	546	S	1346	Streptococcus iniae	0.0177690125994015
609	5	L109_5	65	0.00494550058356907	170	0	S	45634	Streptococcus cristatus	0.00553247645036311
609	5	L109_5	68	0.000901826577003771	31	23	S	1311	Streptococcus agalactiae	0.00100886335271327
609	5	L109_5	73	0.000698188317680339	24	20	S	1313	Streptococcus pneumoniae	0.000781055498874792
609	5	L109_5	78	0.000581823598066949	20	11	S	28037	Streptococcus mitis	0.00065087958239566
609	5	L109_5	80	0.000436367698550212	15	8	S	1348	Streptococcus parauberis	0.000488159686796745
609	5	L109_5	82	0.000378185338743517	13	13	S	1304	Streptococcus salivarius	0.000423071728557179
609	5	L109_5	83	0.00034909415884017	12	4	S	1314	Streptococcus pyogenes	0.000390527749437396
609	5	L109_5	92	0.000290911799033475	10	0	S	59310	Streptococcus macedonicus	0.00032543979119783
609	5	L109_5	94	0.000261820619130127	9	4	S	1318	Streptococcus parasanguinis	0.000292895812078047
609	5	L109_5	96	0.000174547079420085	6	0	S	257758	Streptococcus pseudopneumoniae	0.000195263874718698
609	5	L109_5	98	0.000145455899516737	5	4	S	1303	Streptococcus oralis	0.000162719895598915
609	5	L109_5	100	0.00011636471961339	4	3	S	1305	Streptococcus sanguinis	0.000130175916479132
609	5	L109_5	102	0.00011636471961339	4	1	S	150055	Streptococcus lutetiensis	0.000130175916479132
609	5	L109_5	105	5.81823598066949e-05	2	0	S	1338	Streptococcus intermedius	6.5087958239566e-05
609	5	L109_5	108	2.90911799033475e-05	1	0	S	76860	Streptococcus constellatus	3.2543979119783e-05
609	5	L109_5	110	8.72735397100424e-05	3	0	S	102684	Streptococcus infantarius	9.7631937359349e-05
609	5	L109_5	113	5.81823598066949e-05	2	2	S	1156433	Streptococcus sp. I-P16	6.5087958239566e-05
609	5	L109_5	114	5.81823598066949e-05	2	2	S	1811193	Streptococcus pantholopis	6.5087958239566e-05
609	5	L109_5	115	5.81823598066949e-05	2	2	S	315405	Streptococcus gallolyticus	6.5087958239566e-05
609	5	L109_5	116	5.81823598066949e-05	2	0	S	197614	Streptococcus pasteurianus	6.5087958239566e-05
609	5	L109_5	118	2.90911799033475e-05	1	1	S	113107	Streptococcus australis	3.2543979119783e-05
609	5	L109_5	119	2.90911799033475e-05	1	1	S	1156431	Streptococcus sp. I-G2	3.2543979119783e-05
609	5	L109_5	120	2.90911799033475e-05	1	1	S	712624	Streptococcus sp. oral taxon 064	3.2543979119783e-05
609	5	L109_5	121	2.90911799033475e-05	1	1	S	1302	Streptococcus gordonii	3.2543979119783e-05
609	5	L109_5	123	2.90911799033475e-05	1	0	S	1336	Streptococcus equi	3.2543979119783e-05
609	5	L109_5	125	2.90911799033475e-05	1	1	S	1825069	Streptococcus marmotae	3.2543979119783e-05
609	5	L109_5	126	2.90911799033475e-05	1	1	S	1310	Streptococcus sobrinus	3.2543979119783e-05
609	5	L109_5	127	2.90911799033475e-05	1	1	S	1349	Streptococcus uberis	3.2543979119783e-05
609	5	L109_5	128	2.90911799033475e-05	1	1	S	1326	Streptococcus acidominimus	3.2543979119783e-05
609	5	L109_5	129	2.90911799033475e-05	1	1	S	1335	Streptococcus equinus	3.2543979119783e-05
609	5	L109_5	130	0.0647860576447548	2227	14	G	1357	Lactococcus	0.0724754414997567
609	5	L109_5	131	0.0635060457290075	2183	415	S	1358	Lactococcus lactis	0.0710435064184863
609	5	L109_5	146	0.000640005957873644	22	11	S	1364	Lactococcus piscium	0.000715967540635226
609	5	L109_5	148	0.000174547079420085	6	6	S	1366	Lactococcus raffinolactis	0.000195263874718698
609	5	L109_5	149	5.81823598066949e-05	2	2	S	1363	Lactococcus garvieae	6.5087958239566e-05
609	5	L109_5	150	0.0103273688656883	355	8	F	33958	Lactobacillaceae	0.011553112587523
609	5	L109_5	151	0.00986190998723479	339	42	G	1578	Lactobacillus	0.0110324089216064
609	5	L109_5	152	0.00320002978936822	110	109	S	33959	Lactobacillus johnsonii	0.00357983770317613
609	5	L109_5	154	0.00247275029178453	85	78	S	1587	Lactobacillus helveticus	0.00276623822518155
609	5	L109_5	158	0.000523641238260254	18	16	S	1579	Lactobacillus acidophilus	0.000585791624156094
609	5	L109_5	160	0.000465458878453559	16	16	S	1624	Lactobacillus salivarius	0.000520703665916528
609	5	L109_5	161	0.000290911799033475	10	1	S	1584	Lactobacillus delbrueckii	0.00032543979119783
609	5	L109_5	166	0.000261820619130127	9	8	S	1590	Lactobacillus plantarum	0.000292895812078047
609	5	L109_5	168	0.00023272943922678	8	8	S	1599	Lactobacillus sakei	0.000260351832958264
609	5	L109_5	170	0.000145455899516737	5	4	S	1597	Lactobacillus paracasei	0.000162719895598915
609	5	L109_5	172	0.000145455899516737	5	5	S	89059	Lactobacillus acidipiscis	0.000162719895598915
609	5	L109_5	173	0.00011636471961339	4	4	S	392416	Lactobacillus crustorum	0.000130175916479132
609	5	L109_5	174	0.00011636471961339	4	2	S	1598	Lactobacillus reuteri	0.000130175916479132
609	5	L109_5	177	8.72735397100424e-05	3	3	S	1580	Lactobacillus brevis	9.7631937359349e-05
609	5	L109_5	178	8.72735397100424e-05	3	2	S	1610	Lactobacillus coryniformis	9.7631937359349e-05
609	5	L109_5	181	5.81823598066949e-05	2	2	S	148814	Lactobacillus kunkeei	6.5087958239566e-05
609	5	L109_5	182	5.81823598066949e-05	2	0	S	1623	Lactobacillus ruminis	6.5087958239566e-05
609	5	L109_5	184	2.90911799033475e-05	1	1	S	164393	Lactobacillus fuchuensis	3.2543979119783e-05
609	5	L109_5	185	2.90911799033475e-05	1	1	S	240427	Lactobacillus paracollinoides	3.2543979119783e-05
609	5	L109_5	186	2.90911799033475e-05	1	1	S	375175	Lactobacillus backii	3.2543979119783e-05
609	5	L109_5	187	2.90911799033475e-05	1	1	S	47715	Lactobacillus rhamnosus	3.2543979119783e-05
609	5	L109_5	188	2.90911799033475e-05	1	1	S	637971	Lactobacillus koreensis	3.2543979119783e-05
609	5	L109_5	189	2.90911799033475e-05	1	1	S	60520	Lactobacillus paraplantarum	3.2543979119783e-05
609	5	L109_5	190	2.90911799033475e-05	1	1	S	1622	Lactobacillus murinus	3.2543979119783e-05
609	5	L109_5	191	2.90911799033475e-05	1	1	S	1613	Lactobacillus fermentum	3.2543979119783e-05
609	5	L109_5	192	2.90911799033475e-05	1	0	S	1625	Lactobacillus sanfranciscensis	3.2543979119783e-05
609	5	L109_5	194	2.90911799033475e-05	1	0	S	1612	Lactobacillus farciminis	3.2543979119783e-05
609	5	L109_5	196	2.90911799033475e-05	1	0	S	1603	Lactobacillus amylophilus	3.2543979119783e-05
609	5	L109_5	198	0.00023272943922678	8	0	G	1253	Pediococcus	0.000260351832958264
609	5	L109_5	200	8.72735397100424e-05	3	3	S	1254	Pediococcus acidilactici	9.7631937359349e-05
609	5	L109_5	201	5.81823598066949e-05	2	2	S	51663	Pediococcus damnosus	6.5087958239566e-05
609	5	L109_5	202	5.81823598066949e-05	2	2	S	187452	Pediococcus claussenii	6.5087958239566e-05
609	5	L109_5	203	2.90911799033475e-05	1	1	S	1255	Pediococcus pentosaceus	3.2543979119783e-05
609	5	L109_5	204	0.0051491388428925	177	2	F	186828	Carnobacteriaceae	0.00576028430420159
609	5	L109_5	205	0.00407276518646865	140	0	G	191769	Marinilactibacillus	0.00455615707676962
609	5	L109_5	206	0.00407276518646865	140	140	S	1911586	Marinilactibacillus sp. 15R	0.00455615707676962
609	5	L109_5	207	0.000785461857390382	27	1	G	2747	Carnobacterium	0.000878687436234141
609	5	L109_5	208	0.000610914777970297	21	0	S	2751	Carnobacterium maltaromaticum	0.000683423561515443
609	5	L109_5	210	5.81823598066949e-05	2	2	S	2748	Carnobacterium divergens	6.5087958239566e-05
609	5	L109_5	211	5.81823598066949e-05	2	0	S	147709	Carnobacterium inhibens	6.5087958239566e-05
609	5	L109_5	213	2.90911799033475e-05	1	1	S	1564681	Carnobacterium sp. CP1	3.2543979119783e-05
609	5	L109_5	214	0.00023272943922678	8	0	G	1470540	Jeotgalibaca	0.000260351832958264
609	5	L109_5	215	0.00023272943922678	8	8	S	1903686	Jeotgalibaca sp. PTS2502	0.000260351832958264
609	5	L109_5	216	0.000814553037293729	28	6	F	81850	Leuconostocaceae	0.000911231415353924
609	5	L109_5	217	0.000320002978936822	11	2	G	1243	Leuconostoc	0.000357983770317613
609	5	L109_5	218	0.00011636471961339	4	4	S	33964	Leuconostoc citreum	0.000130175916479132
609	5	L109_5	219	8.72735397100424e-05	3	0	S	1244	Leuconostoc gelidum	9.7631937359349e-05
609	5	L109_5	222	2.90911799033475e-05	1	0	S	1245	Leuconostoc mesenteroides	3.2543979119783e-05
609	5	L109_5	224	2.90911799033475e-05	1	0	S	1252	Leuconostoc carnosum	3.2543979119783e-05
609	5	L109_5	226	0.000320002978936822	11	2	G	46255	Weissella	0.000357983770317613
609	5	L109_5	227	0.00011636471961339	4	4	S	759620	Weissella ceti	0.000130175916479132
609	5	L109_5	228	8.72735397100424e-05	3	3	S	1631871	Weissella jogaejeotgali	9.7631937359349e-05
609	5	L109_5	229	2.90911799033475e-05	1	1	S	137591	Weissella cibaria	3.2543979119783e-05
609	5	L109_5	230	2.90911799033475e-05	1	1	S	165096	Weissella koreensis	3.2543979119783e-05
609	5	L109_5	231	0.000610914777970297	21	0	F	186827	Aerococcaceae	0.000683423561515443
609	5	L109_5	232	0.000610914777970297	21	1	G	1375	Aerococcus	0.000683423561515443
609	5	L109_5	233	0.000523641238260254	18	18	S	1377	Aerococcus viridans	0.000585791624156094
609	5	L109_5	234	2.90911799033475e-05	1	1	S	1376	Aerococcus urinae	3.2543979119783e-05
609	5	L109_5	235	2.90911799033475e-05	1	1	S	87541	Aerococcus christensenii	3.2543979119783e-05
609	5	L109_5	238	2.90911799033475e-05	1	1	S	1993866	Lactobacillales bacterium	3.2543979119783e-05
609	5	L109_5	239	5.36182445916587	184311	109	O	1385	Bacillales	5.99821333554632
609	5	L109_5	240	5.33346055876011	183336	163	F	90964	Staphylococcaceae	5.96648295590454
609	5	L109_5	241	5.32868960525596	183172	8149	G	1279	Staphylococcus	5.96114574332889
609	5	L109_5	242	5.02896317871177	172869	172146	S	1282	Staphylococcus epidermidis	5.62584512645777
609	5	L109_5	246	0.0324657567721358	1116	824	S	1280	Staphylococcus aureus	0.0363190806976778
609	5	L109_5	259	0.00683642727728665	235	234	S	1283	Staphylococcus haemolyticus	0.007647835093149
609	5	L109_5	261	0.0039854916467586	137	137	S	1281	Staphylococcus carnosus	0.00445852513941027
609	5	L109_5	262	0.00369457984772513	127	113	S	45972	Staphylococcus pasteuri	0.00413308534821244
609	5	L109_5	264	0.00360730630801509	124	124	S	246432	Staphylococcus equorum	0.00403545341085309
609	5	L109_5	265	0.00209456495304102	72	72	S	29385	Staphylococcus saprophyticus	0.00234316649662438
609	5	L109_5	266	0.00189092669371759	65	32	S	1290	Staphylococcus hominis	0.00211535864278589
609	5	L109_5	268	0.00186183551381424	64	0	S	1292	Staphylococcus warneri	0.00208281466366611
609	5	L109_5	270	0.00128001191574729	44	44	S	29382	Staphylococcus cohnii	0.00143193508127045
609	5	L109_5	271	0.00104728247652051	36	33	S	29388	Staphylococcus capitis	0.00117158324831219
609	5	L109_5	273	0.000814553037293729	28	28	S	1286	Staphylococcus simulans	0.000911231415353924
609	5	L109_5	274	0.000523641238260254	18	18	S	985762	Staphylococcus agnetis	0.000585791624156094
609	5	L109_5	275	0.000465458878453559	16	16	S	1288	Staphylococcus xylosus	0.000520703665916528
609	5	L109_5	276	0.000465458878453559	16	16	S	28035	Staphylococcus lugdunensis	0.000520703665916528
609	5	L109_5	277	0.000290911799033475	10	10	S	70255	Staphylococcus condimenti	0.00032543979119783
609	5	L109_5	278	0.000261820619130127	9	9	S	29379	Staphylococcus auricularis	0.000292895812078047
609	5	L109_5	279	0.000261820619130127	9	2	S	283734	Staphylococcus pseudintermedius	0.000292895812078047
609	5	L109_5	281	0.000174547079420085	6	6	S	46127	Staphylococcus felis	0.000195263874718698
609	5	L109_5	282	0.000174547079420085	6	6	S	214473	Staphylococcus nepalensis	0.000195263874718698
609	5	L109_5	283	0.000145455899516737	5	5	S	643214	Staphylococcus stepanovicii	0.000162719895598915
609	5	L109_5	284	0.00011636471961339	4	4	S	985002	Staphylococcus argenteus	0.000130175916479132
609	5	L109_5	285	5.81823598066949e-05	2	2	S	308354	Staphylococcus simiae	6.5087958239566e-05
609	5	L109_5	286	5.81823598066949e-05	2	2	S	170573	Staphylococcus pettenkoferi	6.5087958239566e-05
609	5	L109_5	287	2.90911799033475e-05	1	1	S	1715860	Staphylococcus sp. AntiMn-1	3.2543979119783e-05
609	5	L109_5	288	2.90911799033475e-05	1	1	S	70258	Staphylococcus piscifermentans	3.2543979119783e-05
609	5	L109_5	289	2.90911799033475e-05	1	1	S	1294	Staphylococcus muscae	3.2543979119783e-05
609	5	L109_5	290	2.90911799033475e-05	1	0	G	69965	Macrococcus	3.2543979119783e-05
609	5	L109_5	291	2.90911799033475e-05	1	1	S	1898474	Macrococcus sp. IME1552	3.2543979119783e-05
609	5	L109_5	292	0.0241456793197784	830	16	F	186817	Bacillaceae	0.0270115026694199
609	5	L109_5	293	0.0127128456177628	437	5	G	1386	Bacillus	0.0142217188753452
609	5	L109_5	295	0.00890190105042432	306	33	S	1396	Bacillus cereus	0.0099584576106536
609	5	L109_5	305	0.00142546781526403	49	43	S	1428	Bacillus thuringiensis	0.00159465497686937
609	5	L109_5	311	0.000523641238260254	18	17	S	1392	Bacillus anthracis	0.000585791624156094
609	5	L109_5	313	0.00023272943922678	8	8	S	1405	Bacillus mycoides	0.000260351832958264
609	5	L109_5	314	5.81823598066949e-05	2	2	S	580165	Bacillus cytotoxicus	6.5087958239566e-05
609	5	L109_5	315	0.000523641238260254	18	0	S	79885	Bacillus pseudofirmus	0.000585791624156094
609	5	L109_5	319	0.000174547079420085	6	5	S	492670	Bacillus velezensis	0.000195263874718698
609	5	L109_5	321	5.81823598066949e-05	2	0	S	1390	Bacillus amyloliquefaciens	6.5087958239566e-05
609	5	L109_5	323	0.000174547079420085	6	3	S	1423	Bacillus subtilis	0.000195263874718698
609	5	L109_5	327	5.81823598066949e-05	2	2	S	2049935	Bacillus sp. Lzh-5	6.5087958239566e-05
609	5	L109_5	329	2.90911799033475e-05	1	1	S	293387	Bacillus altitudinis	3.2543979119783e-05
609	5	L109_5	330	2.90911799033475e-05	1	1	S	561879	Bacillus safensis	3.2543979119783e-05
609	5	L109_5	331	2.90911799033475e-05	1	0	S	300825	Bacillus lehensis	3.2543979119783e-05
609	5	L109_5	333	0.00989100116713814	340	13	G	150247	Anoxybacillus	0.0110649529007262
609	5	L109_5	334	0.00948372464849127	326	319	S	33934	Anoxybacillus flavithermus	0.0106093371930493
609	5	L109_5	336	2.90911799033475e-05	1	1	S	198467	Anoxybacillus gonensis	3.2543979119783e-05
609	5	L109_5	337	0.000465458878453559	16	8	G	129337	Geobacillus	0.000520703665916528
609	5	L109_5	339	2.90911799033475e-05	1	0	S	1462	Geobacillus kaustophilus	3.2543979119783e-05
609	5	L109_5	341	2.90911799033475e-05	1	1	S	33941	Geobacillus thermoleovorans	3.2543979119783e-05
609	5	L109_5	342	2.90911799033475e-05	1	1	S	169283	Geobacillus lituanicus	3.2543979119783e-05
609	5	L109_5	343	5.81823598066949e-05	2	1	S	33940	Geobacillus thermodenitrificans	6.5087958239566e-05
609	5	L109_5	345	5.81823598066949e-05	2	2	S	1233873	Geobacillus sp. GHH01	6.5087958239566e-05
609	5	L109_5	346	0.000407276518646864	14	0	G	84406	Virgibacillus	0.000455615707676962
609	5	L109_5	347	0.00034909415884017	12	12	S	1482	Virgibacillus halodenitrificans	0.000390527749437396
609	5	L109_5	348	5.81823598066949e-05	2	2	S	1911587	Virgibacillus sp. 6R	6.5087958239566e-05
609	5	L109_5	349	0.00011636471961339	4	0	G	400634	Lysinibacillus	0.000130175916479132
609	5	L109_5	350	8.72735397100424e-05	3	3	S	2086577	Lysinibacillus sp. Marseille-P5727	9.7631937359349e-05
609	5	L109_5	351	2.90911799033475e-05	1	1	S	1421	Lysinibacillus sphaericus	3.2543979119783e-05
609	5	L109_5	352	5.81823598066949e-05	2	0	G	1906945	Parageobacillus	6.5087958239566e-05
609	5	L109_5	353	5.81823598066949e-05	2	0	S	1426	Parageobacillus thermoglucosidasius	6.5087958239566e-05
609	5	L109_5	355	2.90911799033475e-05	1	0	G	1329200	Fictibacillus	3.2543979119783e-05
609	5	L109_5	356	2.90911799033475e-05	1	1	S	255247	Fictibacillus arsenicus	3.2543979119783e-05
609	5	L109_5	357	0.000552732418163602	19	0	F	186820	Listeriaceae	0.000618335603275877
609	5	L109_5	358	0.000523641238260254	18	3	G	1637	Listeria	0.000585791624156094
609	5	L109_5	359	0.000407276518646864	14	13	S	1639	Listeria monocytogenes	0.000455615707676962
609	5	L109_5	361	2.90911799033475e-05	1	0	S	1638	Listeria ivanovii	3.2543979119783e-05
609	5	L109_5	364	2.90911799033475e-05	1	0	G	2755	Brochothrix	3.2543979119783e-05
609	5	L109_5	365	2.90911799033475e-05	1	1	S	2756	Brochothrix thermosphacta	3.2543979119783e-05
609	5	L109_5	366	0.000145455899516737	5	0	F	186822	Paenibacillaceae	0.000162719895598915
609	5	L109_5	367	0.000145455899516737	5	0	G	44249	Paenibacillus	0.000162719895598915
609	5	L109_5	368	8.72735397100424e-05	3	3	S	1619311	Paenibacillus physcomitrellae	9.7631937359349e-05
609	5	L109_5	369	5.81823598066949e-05	2	1	S	1406	Paenibacillus polymyxa	6.5087958239566e-05
609	5	L109_5	371	0.00011636471961339	4	1	F	186818	Planococcaceae	0.000130175916479132
609	5	L109_5	372	5.81823598066949e-05	2	0	G	648800	Solibacillus	6.5087958239566e-05
609	5	L109_5	373	5.81823598066949e-05	2	0	S	76853	Solibacillus silvestris	6.5087958239566e-05
609	5	L109_5	375	2.90911799033475e-05	1	0	G	1569	Sporosarcina	3.2543979119783e-05
609	5	L109_5	376	2.90911799033475e-05	1	1	S	1476	Sporosarcina psychrophila	3.2543979119783e-05
609	5	L109_5	377	8.72735397100424e-05	3	0	F	186824	Thermoactinomycetaceae	9.7631937359349e-05
609	5	L109_5	378	5.81823598066949e-05	2	0	G	1677050	Novibacillus	6.5087958239566e-05
609	5	L109_5	379	5.81823598066949e-05	2	2	S	1471761	Novibacillus thermophilus	6.5087958239566e-05
609	5	L109_5	380	2.90911799033475e-05	1	0	G	292635	Laceyella	3.2543979119783e-05
609	5	L109_5	381	2.90911799033475e-05	1	1	S	2071623	Laceyella sp. FBKL4.010	3.2543979119783e-05
609	5	L109_5	384	8.72735397100424e-05	3	0	G	33986	Exiguobacterium	9.7631937359349e-05
609	5	L109_5	385	8.72735397100424e-05	3	3	S	360911	Exiguobacterium sp. AT1b	9.7631937359349e-05
609	5	L109_5	386	5.81823598066949e-05	2	0	F	186823	Alicyclobacillaceae	6.5087958239566e-05
609	5	L109_5	387	5.81823598066949e-05	2	2	G	432330	Tumebacillus	6.5087958239566e-05
609	5	L109_5	388	0.039185819329809	1347	0	C	186801	Clostridia	0.0438367398743477
609	5	L109_5	389	0.0390694546101956	1343	146	O	186802	Clostridiales	0.0437065639578686
609	5	L109_5	390	0.0258911501139792	890	405	F	186804	Peptostreptococcaceae	0.0289641414166069
609	5	L109_5	391	0.00791280093371051	272	0	G	44259	Filifactor	0.00885196232058097
609	5	L109_5	392	0.00791280093371051	272	0	S	143361	Filifactor alocis	0.00885196232058097
609	5	L109_5	394	0.00619642131941301	213	0	G	1870884	Clostridioides	0.00693186755251378
609	5	L109_5	395	0.00619642131941301	213	208	S	1496	Clostridioides difficile	0.00693186755251378
609	5	L109_5	398	0.00602187423999292	207	0	F	31979	Clostridiaceae	0.00673660367779508
609	5	L109_5	399	0.00602187423999292	207	2	G	1485	Clostridium	0.00673660367779508
609	5	L109_5	400	0.00555641536153937	191	191	S	1491	Clostridium botulinum	0.00621590001187855
609	5	L109_5	401	0.000174547079420085	6	5	S	1502	Clostridium perfringens	0.000195263874718698
609	5	L109_5	403	5.81823598066949e-05	2	2	S	1520	Clostridium beijerinckii	6.5087958239566e-05
609	5	L109_5	404	2.90911799033475e-05	1	0	S	1561	Clostridium baratii	3.2543979119783e-05
609	5	L109_5	406	2.90911799033475e-05	1	1	S	641107	Clostridium sp. DL-VIII	3.2543979119783e-05
609	5	L109_5	407	2.90911799033475e-05	1	1	S	1488	Clostridium acetobutylicum	3.2543979119783e-05
609	5	L109_5	408	2.90911799033475e-05	1	0	S	1542	Clostridium novyi	3.2543979119783e-05
609	5	L109_5	410	2.90911799033475e-05	1	1	S	1492	Clostridium butyricum	3.2543979119783e-05
609	5	L109_5	411	2.90911799033475e-05	1	1	S	1494	Clostridium cochlearium	3.2543979119783e-05
609	5	L109_5	412	0.00192001787362093	66	1	F	186806	Eubacteriaceae	0.00214790262190568
609	5	L109_5	413	0.00189092669371759	65	0	G	1730	Eubacterium	0.00211535864278589
609	5	L109_5	414	0.0017745619741042	61	0	S	39485	Eubacterium eligens	0.00198518272630676
609	5	L109_5	416	5.81823598066949e-05	2	2	S	39488	Eubacterium hallii	6.5087958239566e-05
609	5	L109_5	417	2.90911799033475e-05	1	1	S	1736	Eubacterium limosum	3.2543979119783e-05
609	5	L109_5	418	2.90911799033475e-05	1	0	S	29322	Eubacterium cellulosolvens	3.2543979119783e-05
609	5	L109_5	420	0.000785461857390382	27	0	F	186803	Lachnospiraceae	0.000878687436234141
609	5	L109_5	422	0.000145455899516737	5	5	S	712991	Lachnospiraceae bacterium oral taxon 500	0.000162719895598915
609	5	L109_5	423	8.72735397100424e-05	3	0	S	39491	Eubacterium rectale	9.7631937359349e-05
609	5	L109_5	425	0.000203638259323432	7	0	G	207244	Anaerostipes	0.000227807853838481
609	5	L109_5	426	0.000203638259323432	7	7	S	649756	Anaerostipes hadrus	0.000227807853838481
609	5	L109_5	427	0.000145455899516737	5	0	G	572511	Blautia	0.000162719895598915
609	5	L109_5	428	0.00011636471961339	4	4	S	1912897	Blautia sp. N6H1-15	0.000130175916479132
609	5	L109_5	429	2.90911799033475e-05	1	1	S	1532	Blautia coccoides	3.2543979119783e-05
609	5	L109_5	430	8.72735397100424e-05	3	0	G	830	Butyrivibrio	9.7631937359349e-05
609	5	L109_5	431	8.72735397100424e-05	3	0	S	43305	Butyrivibrio proteoclasticus	9.7631937359349e-05
609	5	L109_5	433	5.81823598066949e-05	2	0	G	1506553	Lachnoclostridium	6.5087958239566e-05
609	5	L109_5	434	2.90911799033475e-05	1	1	S	208479	Clostridium bolteae	3.2543979119783e-05
609	5	L109_5	435	2.90911799033475e-05	1	1	S	1834196	Lachnoclostridium sp. YL32	3.2543979119783e-05
609	5	L109_5	436	2.90911799033475e-05	1	0	G	841	Roseburia	3.2543979119783e-05
609	5	L109_5	437	2.90911799033475e-05	1	0	S	301301	Roseburia hominis	3.2543979119783e-05
609	5	L109_5	439	2.90911799033475e-05	1	0	G	2039240	Anaerotignum	3.2543979119783e-05
609	5	L109_5	440	2.90911799033475e-05	1	0	S	28446	Anaerotignum propionicum	3.2543979119783e-05
609	5	L109_5	442	8.72735397100424e-05	3	0	F	541000	Ruminococcaceae	9.7631937359349e-05
609	5	L109_5	443	8.72735397100424e-05	3	0	G	216851	Faecalibacterium	9.7631937359349e-05
609	5	L109_5	444	8.72735397100424e-05	3	3	S	853	Faecalibacterium prausnitzii	9.7631937359349e-05
609	5	L109_5	445	5.81823598066949e-05	2	0	F	186807	Peptococcaceae	6.5087958239566e-05
609	5	L109_5	446	2.90911799033475e-05	1	0	G	1562	Desulfotomaculum	3.2543979119783e-05
609	5	L109_5	447	2.90911799033475e-05	1	0	S	1564	Desulfotomaculum ruminis	3.2543979119783e-05
609	5	L109_5	449	2.90911799033475e-05	1	0	G	2282740	Desulfallas	3.2543979119783e-05
609	5	L109_5	450	2.90911799033475e-05	1	0	S	102134	Desulfallas gibsoniae	3.2543979119783e-05
609	5	L109_5	453	2.90911799033475e-05	1	0	G	946234	Flavonifractor	3.2543979119783e-05
609	5	L109_5	454	2.90911799033475e-05	1	1	S	292800	Flavonifractor plautii	3.2543979119783e-05
609	5	L109_5	456	2.90911799033475e-05	1	0	F	543314	Clostridiales Family XIII. Incertae Sedis	3.2543979119783e-05
609	5	L109_5	457	2.90911799033475e-05	1	0	G	86331	Mogibacterium	3.2543979119783e-05
609	5	L109_5	458	2.90911799033475e-05	1	1	S	114527	Mogibacterium diversum	3.2543979119783e-05
609	5	L109_5	459	5.81823598066949e-05	2	0	O	53433	Halanaerobiales	6.5087958239566e-05
609	5	L109_5	460	2.90911799033475e-05	1	0	F	972	Halanaerobiaceae	3.2543979119783e-05
609	5	L109_5	461	2.90911799033475e-05	1	0	G	2330	Halanaerobium	3.2543979119783e-05
609	5	L109_5	462	2.90911799033475e-05	1	1	S	656519	Halanaerobium hydrogeniformans	3.2543979119783e-05
609	5	L109_5	463	2.90911799033475e-05	1	1	F	53434	Halobacteroidaceae	3.2543979119783e-05
609	5	L109_5	464	5.81823598066949e-05	2	0	O	68295	Thermoanaerobacterales	6.5087958239566e-05
609	5	L109_5	465	2.90911799033475e-05	1	0	F	227387	Thermodesulfobiaceae	3.2543979119783e-05
609	5	L109_5	466	2.90911799033475e-05	1	1	G	227388	Thermodesulfobium	3.2543979119783e-05
609	5	L109_5	467	2.90911799033475e-05	1	0	F	543372	Thermoanaerobacterales Family IV. Incertae Sedis	3.2543979119783e-05
609	5	L109_5	468	2.90911799033475e-05	1	0	G	252965	Mahella	3.2543979119783e-05
609	5	L109_5	469	2.90911799033475e-05	1	0	S	252966	Mahella australiensis	3.2543979119783e-05
609	5	L109_5	471	0.00157092371478076	54	0	C	909932	Negativicutes	0.00175737487246828
609	5	L109_5	472	0.000872735397100424	30	0	O	1843489	Veillonellales	0.00097631937359349
609	5	L109_5	473	0.000872735397100424	30	0	F	31977	Veillonellaceae	0.00097631937359349
609	5	L109_5	474	0.000814553037293729	28	0	G	29465	Veillonella	0.000911231415353924
609	5	L109_5	475	0.000814553037293729	28	28	S	29466	Veillonella parvula	0.000911231415353924
609	5	L109_5	476	5.81823598066949e-05	2	0	G	39948	Dialister	6.5087958239566e-05
609	5	L109_5	477	5.81823598066949e-05	2	2	S	39950	Dialister pneumosintes	6.5087958239566e-05
609	5	L109_5	478	0.000669097137776992	23	0	O	909929	Selenomonadales	0.000748511519755009
609	5	L109_5	479	0.000669097137776992	23	0	F	1843491	Selenomonadaceae	0.000748511519755009
609	5	L109_5	480	0.000669097137776992	23	2	G	970	Selenomonas	0.000748511519755009
609	5	L109_5	481	0.000261820619130127	9	9	S	712538	Selenomonas sp. oral taxon 478	0.000292895812078047
609	5	L109_5	482	0.000261820619130127	9	9	S	713030	Selenomonas sp. oral taxon 136	0.000292895812078047
609	5	L109_5	483	8.72735397100424e-05	3	3	S	712528	Selenomonas sp. oral taxon 126	9.7631937359349e-05
609	5	L109_5	484	2.90911799033475e-05	1	0	O	1843488	Acidaminococcales	3.2543979119783e-05
609	5	L109_5	485	2.90911799033475e-05	1	0	F	909930	Acidaminococcaceae	3.2543979119783e-05
609	5	L109_5	486	2.90911799033475e-05	1	0	G	904	Acidaminococcus	3.2543979119783e-05
609	5	L109_5	487	2.90911799033475e-05	1	0	S	905	Acidaminococcus fermentans	3.2543979119783e-05
609	5	L109_5	489	0.000261820619130127	9	0	C	1737404	Tissierellia	0.000292895812078047
609	5	L109_5	490	0.00023272943922678	8	0	O	1737405	Tissierellales	0.000260351832958264
609	5	L109_5	491	0.000174547079420085	6	0	F	1570339	Peptoniphilaceae	0.000195263874718698
609	5	L109_5	492	8.72735397100424e-05	3	0	G	543311	Parvimonas	9.7631937359349e-05
609	5	L109_5	493	8.72735397100424e-05	3	3	S	33033	Parvimonas micra	9.7631937359349e-05
609	5	L109_5	494	5.81823598066949e-05	2	0	G	150022	Finegoldia	6.5087958239566e-05
609	5	L109_5	495	5.81823598066949e-05	2	1	S	1260	Finegoldia magna	6.5087958239566e-05
609	5	L109_5	497	2.90911799033475e-05	1	0	G	165779	Anaerococcus	3.2543979119783e-05
609	5	L109_5	498	2.90911799033475e-05	1	1	S	1870984	Anaerococcus mediterraneensis	3.2543979119783e-05
609	5	L109_5	499	2.90911799033475e-05	1	0	F	1737406	Tissierellaceae	3.2543979119783e-05
609	5	L109_5	500	2.90911799033475e-05	1	0	S	45497	Clostridium ultunense	3.2543979119783e-05
609	5	L109_5	502	2.90911799033475e-05	1	0	F	2042895	Gottschalkiaceae	3.2543979119783e-05
609	5	L109_5	503	2.90911799033475e-05	1	0	G	1505664	Gottschalkia	3.2543979119783e-05
609	5	L109_5	504	2.90911799033475e-05	1	0	S	1556	Gottschalkia acidurici	3.2543979119783e-05
609	5	L109_5	507	2.90911799033475e-05	1	0	G	1582879	Ezakiella	3.2543979119783e-05
609	5	L109_5	508	2.90911799033475e-05	1	1	S	1852374	Ezakiella massiliensis	3.2543979119783e-05
609	5	L109_5	534	0.0235929469016148	811	1	P	201174	Actinobacteria	0.026393167066144
609	5	L109_5	535	0.0230983968432579	794	29	C	1760	Actinobacteria	0.0258399194211077
609	5	L109_5	536	0.0149819576502239	515	8	O	85007	Corynebacteriales	0.0167601492466882
609	5	L109_5	537	0.0145164987717704	499	0	F	1653	Corynebacteriaceae	0.0162394455807717
609	5	L109_5	538	0.0145164987717704	499	146	G	1716	Corynebacterium	0.0162394455807717
609	5	L109_5	539	0.00247275029178453	85	85	S	43770	Corynebacterium striatum	0.00276623822518155
609	5	L109_5	540	0.00186183551381424	64	64	S	146827	Corynebacterium simulans	0.00208281466366611
609	5	L109_5	541	0.00107637365642386	37	37	S	38301	Corynebacterium minutissimum	0.00120412722743197
609	5	L109_5	542	0.000494550058356907	17	0	S	169292	Corynebacterium aurimucosum	0.000553247645036311
609	5	L109_5	544	0.000494550058356907	17	17	S	161896	Corynebacterium camporealensis	0.000553247645036311
609	5	L109_5	545	0.000494550058356907	17	14	S	38289	Corynebacterium jeikeium	0.000553247645036311
609	5	L109_5	547	0.000465458878453559	16	12	S	1717	Corynebacterium diphtheriae	0.000520703665916528
609	5	L109_5	551	0.000378185338743517	13	13	S	161899	Corynebacterium singulare	0.000423071728557179
609	5	L109_5	552	0.000290911799033475	10	10	S	28028	Corynebacterium flavescens	0.00032543979119783
609	5	L109_5	553	0.000290911799033475	10	0	S	258224	Corynebacterium resistens	0.00032543979119783
609	5	L109_5	555	0.00023272943922678	8	8	S	43771	Corynebacterium urealyticum	0.000260351832958264
609	5	L109_5	556	0.000145455899516737	5	0	S	1121358	Corynebacterium doosanense	0.000162719895598915
609	5	L109_5	558	0.00011636471961339	4	4	S	156978	Corynebacterium imitans	0.000130175916479132
609	5	L109_5	559	0.00011636471961339	4	0	S	160386	Corynebacterium casei	0.000130175916479132
609	5	L109_5	561	0.00011636471961339	4	0	S	1231000	Corynebacterium lactis	0.000130175916479132
609	5	L109_5	563	0.00011636471961339	4	4	S	161895	Corynebacterium phocae	0.000130175916479132
609	5	L109_5	564	8.72735397100424e-05	3	0	S	203263	Corynebacterium aquilae	9.7631937359349e-05
609	5	L109_5	566	8.72735397100424e-05	3	3	S	136857	Corynebacterium testudinoris	9.7631937359349e-05
609	5	L109_5	567	5.81823598066949e-05	2	2	S	187491	Corynebacterium glaucum	6.5087958239566e-05
609	5	L109_5	568	5.81823598066949e-05	2	2	S	156976	Corynebacterium riegelii	6.5087958239566e-05
609	5	L109_5	569	5.81823598066949e-05	2	0	S	152794	Corynebacterium efficiens	6.5087958239566e-05
609	5	L109_5	571	5.81823598066949e-05	2	2	S	1697	Corynebacterium ammoniagenes	6.5087958239566e-05
609	5	L109_5	572	5.81823598066949e-05	2	0	S	108486	Corynebacterium falsenii	6.5087958239566e-05
609	5	L109_5	574	5.81823598066949e-05	2	2	S	702967	Corynebacterium sp. NML98-0116	6.5087958239566e-05
609	5	L109_5	575	5.81823598066949e-05	2	2	S	1737425	Corynebacterium provencense	6.5087958239566e-05
609	5	L109_5	576	5.81823598066949e-05	2	2	S	2079535	Corynebacterium sp. 2184	6.5087958239566e-05
609	5	L109_5	577	5.81823598066949e-05	2	2	S	2080740	Corynebacterium sp. 2183	6.5087958239566e-05
609	5	L109_5	578	2.90911799033475e-05	1	1	S	191610	Corynebacterium atypicum	3.2543979119783e-05
609	5	L109_5	579	2.90911799033475e-05	1	0	S	225326	Corynebacterium halotolerans	3.2543979119783e-05
609	5	L109_5	581	2.90911799033475e-05	1	1	S	401472	Corynebacterium ureicelerivorans	3.2543979119783e-05
609	5	L109_5	582	2.90911799033475e-05	1	1	S	441500	Corynebacterium timonense	3.2543979119783e-05
609	5	L109_5	583	2.90911799033475e-05	1	1	S	571915	Corynebacterium mustelae	3.2543979119783e-05
609	5	L109_5	584	2.90911799033475e-05	1	0	S	1223514	Corynebacterium humireducens	3.2543979119783e-05
609	5	L109_5	586	2.90911799033475e-05	1	1	S	1487956	Corynebacterium sp. ATCC 6931	3.2543979119783e-05
609	5	L109_5	587	2.90911799033475e-05	1	0	S	161879	Corynebacterium kroppenstedtii	3.2543979119783e-05
609	5	L109_5	589	2.90911799033475e-05	1	1	S	1705	Corynebacterium stationis	3.2543979119783e-05
609	5	L109_5	590	2.90911799033475e-05	1	0	S	1721	Corynebacterium callunae	3.2543979119783e-05
609	5	L109_5	592	2.90911799033475e-05	1	0	S	38305	Corynebacterium vitaeruminis	3.2543979119783e-05
609	5	L109_5	594	2.90911799033475e-05	1	0	S	38288	Corynebacterium genitalium	3.2543979119783e-05
609	5	L109_5	596	2.90911799033475e-05	1	1	S	1724	Corynebacterium renale	3.2543979119783e-05
609	5	L109_5	597	2.90911799033475e-05	1	0	S	1727	Corynebacterium variabile	3.2543979119783e-05
609	5	L109_5	599	0.000145455899516737	5	0	F	85025	Nocardiaceae	0.000162719895598915
609	5	L109_5	600	0.000145455899516737	5	2	G	1827	Rhodococcus	0.000162719895598915
609	5	L109_5	601	5.81823598066949e-05	2	2	S	1045808	Rhodococcus sp. YL-1	6.5087958239566e-05
609	5	L109_5	602	2.90911799033475e-05	1	0	S	37919	Rhodococcus opacus	3.2543979119783e-05
609	5	L109_5	604	2.90911799033475e-05	1	0	F	1762	Mycobacteriaceae	3.2543979119783e-05
609	5	L109_5	605	2.90911799033475e-05	1	0	G	1073531	Mycolicibacter	3.2543979119783e-05
609	5	L109_5	606	2.90911799033475e-05	1	1	S	1788	Mycolicibacter terrae	3.2543979119783e-05
609	5	L109_5	607	2.90911799033475e-05	1	0	F	85026	Gordoniaceae	3.2543979119783e-05
609	5	L109_5	608	2.90911799033475e-05	1	0	G	2053	Gordonia	3.2543979119783e-05
609	5	L109_5	609	2.90911799033475e-05	1	1	S	2055	Gordonia terrae	3.2543979119783e-05
609	5	L109_5	610	2.90911799033475e-05	1	0	F	85029	Dietziaceae	3.2543979119783e-05
609	5	L109_5	611	2.90911799033475e-05	1	0	G	37914	Dietzia	3.2543979119783e-05
609	5	L109_5	612	2.90911799033475e-05	1	1	S	2052657	Dietzia sp. JS16-p6b	3.2543979119783e-05
609	5	L109_5	613	0.00526550356250589	181	0	O	85010	Pseudonocardiales	0.00589046022068072
609	5	L109_5	614	0.00526550356250589	181	0	F	2070	Pseudonocardiaceae	0.00589046022068072
609	5	L109_5	615	0.0052073212026992	179	0	G	65496	Actinoalloteichus	0.00582537226244116
609	5	L109_5	616	0.0052073212026992	179	179	S	2072503	Actinoalloteichus sp. AHMU CJ021	0.00582537226244116
609	5	L109_5	617	2.90911799033475e-05	1	0	G	1847	Pseudonocardia	3.2543979119783e-05
609	5	L109_5	618	2.90911799033475e-05	1	0	S	240495	Pseudonocardia dioxanivorans	3.2543979119783e-05
609	5	L109_5	620	2.90911799033475e-05	1	0	G	40566	Actinosynnema	3.2543979119783e-05
609	5	L109_5	621	2.90911799033475e-05	1	1	S	42197	Actinosynnema pretiosum	3.2543979119783e-05
609	5	L109_5	622	0.000843644217197076	29	0	O	2037	Actinomycetales	0.000943775394473707
609	5	L109_5	623	0.000843644217197076	29	0	F	2049	Actinomycetaceae	0.000943775394473707
609	5	L109_5	624	0.000552732418163602	19	0	G	28263	Arcanobacterium	0.000618335603275877
609	5	L109_5	625	0.000552732418163602	19	19	S	28264	Arcanobacterium haemolyticum	0.000618335603275877
609	5	L109_5	626	0.000290911799033475	10	0	G	1654	Actinomyces	0.00032543979119783
609	5	L109_5	627	0.000203638259323432	7	7	S	712122	Actinomyces sp. oral taxon 414	0.000227807853838481
609	5	L109_5	628	5.81823598066949e-05	2	2	S	52773	Actinomyces meyeri	6.5087958239566e-05
609	5	L109_5	629	2.90911799033475e-05	1	1	S	544580	Actinomyces oris	3.2543979119783e-05
609	5	L109_5	630	0.000669097137776992	23	2	O	85006	Micrococcales	0.000748511519755009
609	5	L109_5	631	0.000407276518646864	14	0	F	85023	Microbacteriaceae	0.000455615707676962
609	5	L109_5	632	0.000290911799033475	10	1	G	33882	Microbacterium	0.00032543979119783
609	5	L109_5	633	0.000145455899516737	5	5	S	2014534	Microbacterium sp. PM5	0.000162719895598915
609	5	L109_5	634	5.81823598066949e-05	2	2	S	1714373	Microbacterium sp. No. 7	6.5087958239566e-05
609	5	L109_5	635	2.90911799033475e-05	1	1	S	84292	Microbacterium chocolatum	3.2543979119783e-05
609	5	L109_5	636	2.90911799033475e-05	1	1	S	1906742	Microbacterium sp. BH-3-3-3	3.2543979119783e-05
609	5	L109_5	639	5.81823598066949e-05	2	0	G	529883	Rhodoluna	6.5087958239566e-05
609	5	L109_5	640	5.81823598066949e-05	2	2	S	529884	Rhodoluna lacicola	6.5087958239566e-05
609	5	L109_5	641	2.90911799033475e-05	1	0	G	1705353	Aurantimicrobium	3.2543979119783e-05
609	5	L109_5	642	2.90911799033475e-05	1	1	S	708131	Aurantimicrobium minutum	3.2543979119783e-05
609	5	L109_5	643	2.90911799033475e-05	1	0	G	69578	Cryobacterium	3.2543979119783e-05
609	5	L109_5	644	2.90911799033475e-05	1	1	S	670052	Cryobacterium arcticum	3.2543979119783e-05
609	5	L109_5	645	8.72735397100424e-05	3	0	F	1268	Micrococcaceae	9.7631937359349e-05
609	5	L109_5	646	5.81823598066949e-05	2	0	G	32207	Rothia	6.5087958239566e-05
609	5	L109_5	647	5.81823598066949e-05	2	1	S	43675	Rothia mucilaginosa	6.5087958239566e-05
609	5	L109_5	649	2.90911799033475e-05	1	0	G	1269	Micrococcus	3.2543979119783e-05
609	5	L109_5	650	2.90911799033475e-05	1	1	S	1270	Micrococcus luteus	3.2543979119783e-05
609	5	L109_5	651	5.81823598066949e-05	2	0	F	85020	Dermabacteraceae	6.5087958239566e-05
609	5	L109_5	652	5.81823598066949e-05	2	0	G	36739	Dermabacter	6.5087958239566e-05
609	5	L109_5	653	5.81823598066949e-05	2	2	S	1630135	Dermabacter vaginalis	6.5087958239566e-05
609	5	L109_5	654	2.90911799033475e-05	1	0	F	85021	Intrasporangiaceae	3.2543979119783e-05
609	5	L109_5	655	2.90911799033475e-05	1	0	G	367298	Phycicoccus	3.2543979119783e-05
609	5	L109_5	656	2.90911799033475e-05	1	1	S	443156	Phycicoccus dokdonensis	3.2543979119783e-05
609	5	L109_5	657	2.90911799033475e-05	1	0	F	145357	Dermacoccaceae	3.2543979119783e-05
609	5	L109_5	658	2.90911799033475e-05	1	0	G	57495	Dermacoccus	3.2543979119783e-05
609	5	L109_5	659	2.90911799033475e-05	1	1	S	1274	Dermacoccus nishinomiyaensis	3.2543979119783e-05
609	5	L109_5	660	0.00023272943922678	8	0	O	85009	Propionibacteriales	0.000260351832958264
609	5	L109_5	661	0.000203638259323432	7	0	F	31957	Propionibacteriaceae	0.000227807853838481
609	5	L109_5	662	0.000174547079420085	6	0	G	1912216	Cutibacterium	0.000195263874718698
609	5	L109_5	663	0.000174547079420085	6	6	S	1747	Cutibacterium acnes	0.000195263874718698
609	5	L109_5	664	2.90911799033475e-05	1	0	G	29404	Microlunatus	3.2543979119783e-05
609	5	L109_5	665	2.90911799033475e-05	1	0	S	29405	Microlunatus phosphovorus	3.2543979119783e-05
609	5	L109_5	667	2.90911799033475e-05	1	0	F	85015	Nocardioidaceae	3.2543979119783e-05
609	5	L109_5	668	2.90911799033475e-05	1	0	G	1839	Nocardioides	3.2543979119783e-05
609	5	L109_5	669	2.90911799033475e-05	1	1	S	196162	Nocardioides sp. JS614	3.2543979119783e-05
609	5	L109_5	670	0.00011636471961339	4	0	O	85004	Bifidobacteriales	0.000130175916479132
609	5	L109_5	671	0.00011636471961339	4	0	F	31953	Bifidobacteriaceae	0.000130175916479132
609	5	L109_5	672	5.81823598066949e-05	2	0	G	1678	Bifidobacterium	6.5087958239566e-05
609	5	L109_5	673	2.90911799033475e-05	1	1	S	216816	Bifidobacterium longum	3.2543979119783e-05
609	5	L109_5	674	2.90911799033475e-05	1	1	S	1689	Bifidobacterium dentium	3.2543979119783e-05
609	5	L109_5	675	5.81823598066949e-05	2	0	G	196082	Parascardovia	6.5087958239566e-05
609	5	L109_5	676	5.81823598066949e-05	2	0	S	78258	Parascardovia denticolens	6.5087958239566e-05
609	5	L109_5	678	8.72735397100424e-05	3	0	O	2039638	Candidatus Nanopelagicales	9.7631937359349e-05
609	5	L109_5	679	8.72735397100424e-05	3	0	F	2162846	Candidatus Nanopelagicaceae	9.7631937359349e-05
609	5	L109_5	680	8.72735397100424e-05	3	0	G	622681	Candidatus Planktophila	9.7631937359349e-05
609	5	L109_5	681	8.72735397100424e-05	3	3	S	1884904	Candidatus Planktophila sulfonica	9.7631937359349e-05
609	5	L109_5	682	2.90911799033475e-05	1	0	O	85008	Micromonosporales	3.2543979119783e-05
609	5	L109_5	683	2.90911799033475e-05	1	0	F	28056	Micromonosporaceae	3.2543979119783e-05
609	5	L109_5	684	2.90911799033475e-05	1	0	G	1865	Actinoplanes	3.2543979119783e-05
609	5	L109_5	685	2.90911799033475e-05	1	1	S	113562	Actinoplanes derwentensis	3.2543979119783e-05
609	5	L109_5	686	2.90911799033475e-05	1	0	O	85011	Streptomycetales	3.2543979119783e-05
609	5	L109_5	687	2.90911799033475e-05	1	0	F	2062	Streptomycetaceae	3.2543979119783e-05
609	5	L109_5	688	2.90911799033475e-05	1	0	G	1883	Streptomyces	3.2543979119783e-05
609	5	L109_5	689	2.90911799033475e-05	1	1	S	40318	Streptomyces nodosus	3.2543979119783e-05
609	5	L109_5	690	0.000465458878453559	16	1	C	84998	Coriobacteriia	0.000520703665916528
609	5	L109_5	691	0.00023272943922678	8	0	O	84999	Coriobacteriales	0.000260351832958264
609	5	L109_5	692	0.00011636471961339	4	0	F	84107	Coriobacteriaceae	0.000130175916479132
609	5	L109_5	693	0.00011636471961339	4	0	G	102106	Collinsella	0.000130175916479132
609	5	L109_5	694	0.00011636471961339	4	4	S	74426	Collinsella aerofaciens	0.000130175916479132
609	5	L109_5	695	0.00011636471961339	4	0	F	1643824	Atopobiaceae	0.000130175916479132
609	5	L109_5	696	0.00011636471961339	4	0	G	133925	Olsenella	0.000130175916479132
609	5	L109_5	697	0.00011636471961339	4	4	S	712411	Olsenella sp. oral taxon 807	0.000130175916479132
609	5	L109_5	698	0.000203638259323432	7	0	O	1643822	Eggerthellales	0.000227807853838481
609	5	L109_5	699	0.000203638259323432	7	0	F	1643826	Eggerthellaceae	0.000227807853838481
609	5	L109_5	700	0.000203638259323432	7	0	G	84111	Eggerthella	0.000227807853838481
609	5	L109_5	701	0.000203638259323432	7	6	S	84112	Eggerthella lenta	0.000227807853838481
609	5	L109_5	704	0.000494550058356907	17	6	P	1117	Cyanobacteria	0.000553247645036311
609	5	L109_5	705	0.000145455899516737	5	0	O	1890424	Synechococcales	0.000162719895598915
609	5	L109_5	706	0.000145455899516737	5	0	F	1890426	Synechococcaceae	0.000162719895598915
609	5	L109_5	707	0.000145455899516737	5	2	G	1129	Synechococcus	0.000162719895598915
609	5	L109_5	708	2.90911799033475e-05	1	1	S	1280380	Synechococcus sp. KORDI-100	3.2543979119783e-05
609	5	L109_5	709	2.90911799033475e-05	1	0	S	33070	Synechococcus lividus	3.2543979119783e-05
609	5	L109_5	711	2.90911799033475e-05	1	1	S	321327	Synechococcus sp. JA-3-3Ab	3.2543979119783e-05
609	5	L109_5	713	8.72735397100424e-05	3	0	O	1118	Chroococcales	9.7631937359349e-05
609	5	L109_5	714	8.72735397100424e-05	3	0	F	1890449	Microcystaceae	9.7631937359349e-05
609	5	L109_5	715	8.72735397100424e-05	3	0	G	1125	Microcystis	9.7631937359349e-05
609	5	L109_5	716	5.81823598066949e-05	2	0	S	1126	Microcystis aeruginosa	6.5087958239566e-05
609	5	L109_5	718	2.90911799033475e-05	1	1	S	1967666	Microcystis sp. MC19	3.2543979119783e-05
609	5	L109_5	719	2.90911799033475e-05	1	0	O	1150	Oscillatoriales	3.2543979119783e-05
609	5	L109_5	720	2.90911799033475e-05	1	0	F	1892255	Gomontiellaceae	3.2543979119783e-05
609	5	L109_5	721	2.90911799033475e-05	1	0	G	241421	Crinalium	3.2543979119783e-05
609	5	L109_5	722	2.90911799033475e-05	1	0	S	241425	Crinalium epipsammum	3.2543979119783e-05
609	5	L109_5	724	5.81823598066949e-05	2	0	O	1161	Nostocales	6.5087958239566e-05
609	5	L109_5	725	2.90911799033475e-05	1	0	F	1162	Nostocaceae	3.2543979119783e-05
609	5	L109_5	726	2.90911799033475e-05	1	1	G	1177	Nostoc	3.2543979119783e-05
609	5	L109_5	727	2.90911799033475e-05	1	0	F	1182	Scytonemataceae	3.2543979119783e-05
609	5	L109_5	728	2.90911799033475e-05	1	0	G	1203	Scytonema	3.2543979119783e-05
609	5	L109_5	729	2.90911799033475e-05	1	1	S	1137095	Scytonema sp. HK-05	3.2543979119783e-05
609	5	L109_5	730	0.00011636471961339	4	0	P	544448	Tenericutes	0.000130175916479132
609	5	L109_5	731	8.72735397100424e-05	3	1	C	31969	Mollicutes	9.7631937359349e-05
609	5	L109_5	732	5.81823598066949e-05	2	0	O	2085	Mycoplasmatales	6.5087958239566e-05
609	5	L109_5	733	5.81823598066949e-05	2	1	F	2092	Mycoplasmataceae	6.5087958239566e-05
609	5	L109_5	734	2.90911799033475e-05	1	0	G	2093	Mycoplasma	3.2543979119783e-05
609	5	L109_5	735	2.90911799033475e-05	1	1	S	2098	Mycoplasma hominis	3.2543979119783e-05
609	5	L109_5	736	2.90911799033475e-05	1	0	G	1912503	Candidatus Izimaplasma	3.2543979119783e-05
609	5	L109_5	737	2.90911799033475e-05	1	1	S	1541959	Candidatus Izimaplasma sp. HR1	3.2543979119783e-05
609	5	L109_5	738	8.72735397100424e-05	3	0	P	200795	Chloroflexi	9.7631937359349e-05
609	5	L109_5	739	5.81823598066949e-05	2	2	C	189775	Thermomicrobia	6.5087958239566e-05
609	5	L109_5	740	2.90911799033475e-05	1	0	C	292625	Anaerolineae	3.2543979119783e-05
609	5	L109_5	741	2.90911799033475e-05	1	0	O	292629	Anaerolineales	3.2543979119783e-05
609	5	L109_5	742	2.90911799033475e-05	1	0	F	292628	Anaerolineaceae	3.2543979119783e-05
609	5	L109_5	744	2.90911799033475e-05	1	1	S	1889813	Anaerolineaceae bacterium oral taxon 439	3.2543979119783e-05
609	5	L109_5	745	2.90911799033475e-05	1	0	P	67819	Armatimonadetes	3.2543979119783e-05
609	5	L109_5	746	2.90911799033475e-05	1	0	C	1663419	Fimbriimonadia	3.2543979119783e-05
609	5	L109_5	747	2.90911799033475e-05	1	0	O	1663425	Fimbriimonadales	3.2543979119783e-05
609	5	L109_5	748	2.90911799033475e-05	1	0	F	1663426	Fimbriimonadaceae	3.2543979119783e-05
609	5	L109_5	749	2.90911799033475e-05	1	0	G	1005038	Fimbriimonas	3.2543979119783e-05
609	5	L109_5	750	2.90911799033475e-05	1	0	S	1005039	Fimbriimonas ginsengisoli	3.2543979119783e-05
609	5	L109_5	753	2.90911799033475e-05	1	0	G	262406	Thermobaculum	3.2543979119783e-05
609	5	L109_5	754	2.90911799033475e-05	1	0	S	166501	Thermobaculum terrenum	3.2543979119783e-05
609	5	L109_5	756	0.297282767432308	10219	73	P	1224	Proteobacteria	0.332566922625062
609	5	L109_5	757	0.291464531451638	10019	14	C	1236	Gammaproteobacteria	0.326058126801106
609	5	L109_5	758	0.286984489746523	9865	1	O	135614	Xanthomonadales	0.321046354016659
609	5	L109_5	759	0.286955398566619	9864	55	F	32033	Xanthomonadaceae	0.321013810037539
609	5	L109_5	760	0.285297201312129	9807	347	G	40323	Stenotrophomonas	0.319158803227712
609	5	L109_5	762	0.271886167376685	9346	9057	S	40324	Stenotrophomonas maltophilia	0.304156028853492
609	5	L109_5	768	5.81823598066949e-05	2	2	S	2072414	Stenotrophomonas sp. ESTM1D_MKCIP4_1	6.5087958239566e-05
609	5	L109_5	769	2.90911799033475e-05	1	1	S	2072405	Stenotrophomonas sp. ZAC14D2_NAIMI4_7	3.2543979119783e-05
609	5	L109_5	770	2.90911799033475e-05	1	1	S	2072408	Stenotrophomonas sp. YAU14A_MKIMI4_1	3.2543979119783e-05
609	5	L109_5	771	2.90911799033475e-05	1	1	S	2072412	Stenotrophomonas sp. ZAC14A_NAIMI4_1	3.2543979119783e-05
609	5	L109_5	772	0.000145455899516737	5	5	S	2005046	Stenotrophomonas sp. WZN-1	0.000162719895598915
609	5	L109_5	773	2.90911799033475e-05	1	1	S	216778	Stenotrophomonas rhizophila	3.2543979119783e-05
609	5	L109_5	774	2.90911799033475e-05	1	1	S	1827305	Stenotrophomonas sp. MYb57	3.2543979119783e-05
609	5	L109_5	775	2.90911799033475e-05	1	1	S	1904944	Stenotrophomonas sp. LM091	3.2543979119783e-05
609	5	L109_5	776	5.81823598066949e-05	2	0	G	338	Xanthomonas	6.5087958239566e-05
609	5	L109_5	777	2.90911799033475e-05	1	0	S	56460	Xanthomonas vesicatoria	3.2543979119783e-05
609	5	L109_5	779	2.90911799033475e-05	1	1	S	56458	Xanthomonas sacchari	3.2543979119783e-05
609	5	L109_5	780	0.00215274731284771	74	2	O	91347	Enterobacterales	0.00240825445486394
609	5	L109_5	781	0.00125092073584394	43	0	F	1903412	Hafniaceae	0.00139939110215067
609	5	L109_5	782	0.00122182955594059	42	0	G	568	Hafnia	0.00136684712303089
609	5	L109_5	783	0.00122182955594059	42	41	S	569	Hafnia alvei	0.00136684712303089
609	5	L109_5	785	2.90911799033475e-05	1	0	G	82982	Obesumbacterium	3.2543979119783e-05
609	5	L109_5	786	2.90911799033475e-05	1	1	S	82983	Obesumbacterium proteus	3.2543979119783e-05
609	5	L109_5	787	0.000494550058356907	17	7	F	543	Enterobacteriaceae	0.000553247645036311
609	5	L109_5	788	0.000145455899516737	5	0	G	561	Escherichia	0.000162719895598915
609	5	L109_5	789	0.00011636471961339	4	4	S	562	Escherichia coli	0.000130175916479132
609	5	L109_5	790	2.90911799033475e-05	1	1	S	208962	Escherichia albertii	3.2543979119783e-05
609	5	L109_5	791	2.90911799033475e-05	1	0	G	547	Enterobacter	3.2543979119783e-05
609	5	L109_5	793	2.90911799033475e-05	1	1	S	550	Enterobacter cloacae	3.2543979119783e-05
609	5	L109_5	794	2.90911799033475e-05	1	0	G	570	Klebsiella	3.2543979119783e-05
609	5	L109_5	795	2.90911799033475e-05	1	1	S	573	Klebsiella pneumoniae	3.2543979119783e-05
609	5	L109_5	796	2.90911799033475e-05	1	0	G	544	Citrobacter	3.2543979119783e-05
609	5	L109_5	798	2.90911799033475e-05	1	0	G	929812	Gibbsiella	3.2543979119783e-05
609	5	L109_5	799	2.90911799033475e-05	1	1	S	929813	Gibbsiella quercinecans	3.2543979119783e-05
609	5	L109_5	800	2.90911799033475e-05	1	1	G	413496	Cronobacter	3.2543979119783e-05
609	5	L109_5	801	0.00023272943922678	8	0	F	1903409	Erwiniaceae	0.000260351832958264
609	5	L109_5	802	0.00023272943922678	8	2	G	53335	Pantoea	0.000260351832958264
609	5	L109_5	804	0.000174547079420085	6	6	S	549	Pantoea agglomerans	0.000195263874718698
609	5	L109_5	805	8.72735397100424e-05	3	0	F	1903411	Yersiniaceae	9.7631937359349e-05
609	5	L109_5	806	5.81823598066949e-05	2	1	G	629	Yersinia	6.5087958239566e-05
609	5	L109_5	807	2.90911799033475e-05	1	1	S	29486	Yersinia ruckeri	3.2543979119783e-05
609	5	L109_5	808	2.90911799033475e-05	1	0	G	34037	Rahnella	3.2543979119783e-05
609	5	L109_5	809	2.90911799033475e-05	1	0	S	34038	Rahnella aquatilis	3.2543979119783e-05
609	5	L109_5	811	2.90911799033475e-05	1	0	F	1903414	Morganellaceae	3.2543979119783e-05
609	5	L109_5	812	2.90911799033475e-05	1	0	G	581	Morganella	3.2543979119783e-05
609	5	L109_5	813	2.90911799033475e-05	1	1	S	582	Morganella morganii	3.2543979119783e-05
609	5	L109_5	814	0.00165819725449081	57	0	O	72274	Pseudomonadales	0.00185500680982763
609	5	L109_5	815	0.00113455601623055	39	0	F	135621	Pseudomonadaceae	0.00126921518567154
609	5	L109_5	816	0.00113455601623055	39	9	G	286	Pseudomonas	0.00126921518567154
609	5	L109_5	818	0.000174547079420085	6	5	S	294	Pseudomonas fluorescens	0.000195263874718698
609	5	L109_5	820	2.90911799033475e-05	1	0	S	200451	Pseudomonas poae	3.2543979119783e-05
609	5	L109_5	822	2.90911799033475e-05	1	0	S	47883	Pseudomonas synxantha	3.2543979119783e-05
609	5	L109_5	824	2.90911799033475e-05	1	1	S	129817	Pseudomonas brenneri	3.2543979119783e-05
609	5	L109_5	826	0.00011636471961339	4	4	S	296	Pseudomonas fragi	0.000130175916479132
609	5	L109_5	827	2.90911799033475e-05	1	1	S	47884	Pseudomonas taetrolens	3.2543979119783e-05
609	5	L109_5	828	8.72735397100424e-05	3	3	S	2083054	Pseudomonas sp. LG1D9	9.7631937359349e-05
609	5	L109_5	831	5.81823598066949e-05	2	0	S	317	Pseudomonas syringae	6.5087958239566e-05
609	5	L109_5	834	2.90911799033475e-05	1	1	S	191390	Pseudomonas palleroniana	3.2543979119783e-05
609	5	L109_5	835	2.90911799033475e-05	1	1	S	1028989	Pseudomonas sp. StFLB209	3.2543979119783e-05
609	5	L109_5	836	2.90911799033475e-05	1	1	S	157782	Pseudomonas parafulva	3.2543979119783e-05
609	5	L109_5	837	2.90911799033475e-05	1	1	S	216142	Pseudomonas rhizosphaerae	3.2543979119783e-05
609	5	L109_5	839	2.90911799033475e-05	1	1	S	303	Pseudomonas putida	3.2543979119783e-05
609	5	L109_5	842	2.90911799033475e-05	1	1	S	330	Pseudomonas pseudoalcaligenes	3.2543979119783e-05
609	5	L109_5	843	2.90911799033475e-05	1	1	S	122355	Pseudomonas psychrophila	3.2543979119783e-05
609	5	L109_5	844	2.90911799033475e-05	1	1	S	2083055	Pseudomonas sp. LH1G9	3.2543979119783e-05
609	5	L109_5	845	2.90911799033475e-05	1	1	S	1898684	Pseudomonas sp. LPH1	3.2543979119783e-05
609	5	L109_5	846	0.000523641238260254	18	0	F	468	Moraxellaceae	0.000585791624156094
609	5	L109_5	847	0.000494550058356907	17	3	G	469	Acinetobacter	0.000553247645036311
609	5	L109_5	848	0.000145455899516737	5	5	S	40215	Acinetobacter junii	0.000162719895598915
609	5	L109_5	850	2.90911799033475e-05	1	0	S	48296	Acinetobacter pittii	3.2543979119783e-05
609	5	L109_5	852	2.90911799033475e-05	1	1	S	29430	Acinetobacter haemolyticus	3.2543979119783e-05
609	5	L109_5	853	2.90911799033475e-05	1	1	S	28090	Acinetobacter lwoffii	3.2543979119783e-05
609	5	L109_5	854	2.90911799033475e-05	1	1	S	1871111	Acinetobacter defluvii	3.2543979119783e-05
609	5	L109_5	855	2.90911799033475e-05	1	1	S	106648	Acinetobacter bereziniae	3.2543979119783e-05
609	5	L109_5	856	2.90911799033475e-05	1	1	S	1758189	Acinetobacter sp. ACNIH2	3.2543979119783e-05
609	5	L109_5	857	2.90911799033475e-05	1	1	S	1646498	Acinetobacter sp. TTH0-4	3.2543979119783e-05
609	5	L109_5	858	2.90911799033475e-05	1	1	S	1636603	Acinetobacter sp. ACNIH1	3.2543979119783e-05
609	5	L109_5	859	2.90911799033475e-05	1	0	G	475	Moraxella	3.2543979119783e-05
609	5	L109_5	860	2.90911799033475e-05	1	1	S	34062	Moraxella osloensis	3.2543979119783e-05
609	5	L109_5	861	8.72735397100424e-05	3	0	O	135625	Pasteurellales	9.7631937359349e-05
609	5	L109_5	862	8.72735397100424e-05	3	0	F	712	Pasteurellaceae	9.7631937359349e-05
609	5	L109_5	863	8.72735397100424e-05	3	0	G	724	Haemophilus	9.7631937359349e-05
609	5	L109_5	864	5.81823598066949e-05	2	0	S	729	Haemophilus parainfluenzae	6.5087958239566e-05
609	5	L109_5	866	2.90911799033475e-05	1	1	S	249188	Haemophilus pittmaniae	3.2543979119783e-05
609	5	L109_5	867	5.81823598066949e-05	2	0	O	135613	Chromatiales	6.5087958239566e-05
609	5	L109_5	868	2.90911799033475e-05	1	0	F	72276	Ectothiorhodospiraceae	3.2543979119783e-05
609	5	L109_5	869	2.90911799033475e-05	1	1	G	85108	Halorhodospira	3.2543979119783e-05
609	5	L109_5	870	2.90911799033475e-05	1	0	F	255526	Halothiobacillaceae	3.2543979119783e-05
609	5	L109_5	871	2.90911799033475e-05	1	0	G	109262	Halothiobacillus	3.2543979119783e-05
609	5	L109_5	872	2.90911799033475e-05	1	0	S	927	Halothiobacillus neapolitanus	3.2543979119783e-05
609	5	L109_5	874	2.90911799033475e-05	1	1	O	135622	Alteromonadales	3.2543979119783e-05
609	5	L109_5	875	2.90911799033475e-05	1	0	O	135623	Vibrionales	3.2543979119783e-05
609	5	L109_5	876	2.90911799033475e-05	1	0	F	641	Vibrionaceae	3.2543979119783e-05
609	5	L109_5	877	2.90911799033475e-05	1	0	G	657	Photobacterium	3.2543979119783e-05
609	5	L109_5	878	2.90911799033475e-05	1	0	S	38293	Photobacterium damselae	3.2543979119783e-05
609	5	L109_5	880	2.90911799033475e-05	1	0	O	135619	Oceanospirillales	3.2543979119783e-05
609	5	L109_5	881	2.90911799033475e-05	1	0	F	224372	Alcanivoracaceae	3.2543979119783e-05
609	5	L109_5	882	2.90911799033475e-05	1	0	G	59753	Alcanivorax	3.2543979119783e-05
609	5	L109_5	883	2.90911799033475e-05	1	1	S	2014542	Alcanivorax sp. N3-2A	3.2543979119783e-05
609	5	L109_5	885	2.90911799033475e-05	1	0	G	1524249	Pseudohongiella	3.2543979119783e-05
609	5	L109_5	886	2.90911799033475e-05	1	1	S	1249552	Pseudohongiella spirulinae	3.2543979119783e-05
609	5	L109_5	887	0.00224002085255775	77	0	C	28216	Betaproteobacteria	0.00250588639222329
609	5	L109_5	888	0.00215274731284771	74	4	O	80840	Burkholderiales	0.00240825445486394
609	5	L109_5	889	0.0011054648363272	38	3	F	80864	Comamonadaceae	0.00123667120655175
609	5	L109_5	890	0.000203638259323432	7	0	G	12916	Acidovorax	0.000227807853838481
609	5	L109_5	891	0.000174547079420085	6	6	S	358220	Acidovorax sp. KKS102	0.000195263874718698
609	5	L109_5	892	2.90911799033475e-05	1	1	S	1842533	Acidovorax sp. RAC01	3.2543979119783e-05
609	5	L109_5	893	0.000145455899516737	5	0	G	34072	Variovorax	0.000162719895598915
609	5	L109_5	894	5.81823598066949e-05	2	2	S	436515	Variovorax boronicumulans	6.5087958239566e-05
609	5	L109_5	895	5.81823598066949e-05	2	2	S	1795631	Variovorax sp. PAMC 28711	6.5087958239566e-05
609	5	L109_5	896	2.90911799033475e-05	1	1	S	34073	Variovorax paradoxus	3.2543979119783e-05
609	5	L109_5	897	0.000145455899516737	5	0	G	665874	Limnohabitans	0.000162719895598915
609	5	L109_5	898	0.000145455899516737	5	5	S	1678128	Limnohabitans sp. 63ED37-2	0.000162719895598915
609	5	L109_5	899	0.000145455899516737	5	0	G	80865	Delftia	0.000162719895598915
609	5	L109_5	900	5.81823598066949e-05	2	0	S	80866	Delftia acidovorans	6.5087958239566e-05
609	5	L109_5	902	5.81823598066949e-05	2	2	S	180282	Delftia tsuruhatensis	6.5087958239566e-05
609	5	L109_5	903	2.90911799033475e-05	1	1	S	1920191	Delftia sp. HK171	3.2543979119783e-05
609	5	L109_5	904	0.000145455899516737	5	0	G	219181	Ottowia	0.000162719895598915
609	5	L109_5	905	0.000145455899516737	5	5	S	2109914	Ottowia oryzae	0.000162719895598915
609	5	L109_5	906	8.72735397100424e-05	3	0	G	283	Comamonas	9.7631937359349e-05
609	5	L109_5	907	2.90911799033475e-05	1	1	S	225991	Comamonas aquatica	3.2543979119783e-05
609	5	L109_5	908	2.90911799033475e-05	1	1	S	225992	Comamonas kerstersii	3.2543979119783e-05
609	5	L109_5	909	2.90911799033475e-05	1	1	S	1082851	Comamonas serinivorans	3.2543979119783e-05
609	5	L109_5	910	5.81823598066949e-05	2	0	G	281915	Curvibacter	6.5087958239566e-05
609	5	L109_5	911	5.81823598066949e-05	2	2	S	1844971	Curvibacter sp. AEP1-3	6.5087958239566e-05
609	5	L109_5	912	2.90911799033475e-05	1	0	G	1649468	Melaminivora	3.2543979119783e-05
609	5	L109_5	913	2.90911799033475e-05	1	1	S	2116657	Melaminivora sp. SC2-7	3.2543979119783e-05
609	5	L109_5	915	2.90911799033475e-05	1	1	S	1458425	Comamonadaceae bacterium A1	3.2543979119783e-05
609	5	L109_5	916	2.90911799033475e-05	1	0	G	47420	Hydrogenophaga	3.2543979119783e-05
609	5	L109_5	917	2.90911799033475e-05	1	1	S	795665	Hydrogenophaga sp. PBC	3.2543979119783e-05
609	5	L109_5	918	0.000610914777970297	21	0	F	119060	Burkholderiaceae	0.000683423561515443
609	5	L109_5	919	0.000407276518646864	14	2	G	44013	Polynucleobacter	0.000455615707676962
609	5	L109_5	920	0.000261820619130127	9	8	S	576610	Polynucleobacter necessarius	0.000292895812078047
609	5	L109_5	922	5.81823598066949e-05	2	2	S	1835254	Polynucleobacter duraquae	6.5087958239566e-05
609	5	L109_5	923	2.90911799033475e-05	1	1	S	556054	Polynucleobacter difficilis	3.2543979119783e-05
609	5	L109_5	924	0.000145455899516737	5	0	G	32008	Burkholderia	0.000162719895598915
609	5	L109_5	926	2.90911799033475e-05	1	1	S	95486	Burkholderia cenocepacia	3.2543979119783e-05
609	5	L109_5	927	2.90911799033475e-05	1	1	S	1503054	Burkholderia stagnalis	3.2543979119783e-05
609	5	L109_5	928	2.90911799033475e-05	1	0	S	152480	Burkholderia ambifaria	3.2543979119783e-05
609	5	L109_5	930	5.81823598066949e-05	2	2	S	1705310	Burkholderia sp. IDO3	6.5087958239566e-05
609	5	L109_5	931	2.90911799033475e-05	1	0	G	93217	Pandoraea	3.2543979119783e-05
609	5	L109_5	932	2.90911799033475e-05	1	1	S	93221	Pandoraea pulmonicola	3.2543979119783e-05
609	5	L109_5	933	2.90911799033475e-05	1	0	G	1822464	Paraburkholderia	3.2543979119783e-05
609	5	L109_5	934	2.90911799033475e-05	1	1	S	60548	Paraburkholderia graminis	3.2543979119783e-05
609	5	L109_5	935	0.000174547079420085	6	0	F	506	Alcaligenaceae	0.000195263874718698
609	5	L109_5	936	0.00011636471961339	4	0	G	222	Achromobacter	0.000130175916479132
609	5	L109_5	937	8.72735397100424e-05	3	3	S	85698	Achromobacter xylosoxidans	9.7631937359349e-05
609	5	L109_5	938	2.90911799033475e-05	1	1	S	1758194	Achromobacter sp. AONIH1	3.2543979119783e-05
609	5	L109_5	939	2.90911799033475e-05	1	0	G	517	Bordetella	3.2543979119783e-05
609	5	L109_5	940	2.90911799033475e-05	1	0	S	519	Bordetella parapertussis	3.2543979119783e-05
609	5	L109_5	942	2.90911799033475e-05	1	0	G	290425	Advenella	3.2543979119783e-05
609	5	L109_5	943	2.90911799033475e-05	1	0	S	302406	Advenella mimigardefordensis	3.2543979119783e-05
609	5	L109_5	947	2.90911799033475e-05	1	0	G	88	Leptothrix	3.2543979119783e-05
609	5	L109_5	948	2.90911799033475e-05	1	0	S	34029	Leptothrix cholodnii	3.2543979119783e-05
609	5	L109_5	950	2.90911799033475e-05	1	0	G	32012	Thiomonas	3.2543979119783e-05
609	5	L109_5	951	2.90911799033475e-05	1	1	S	926	Thiomonas intermedia	3.2543979119783e-05
609	5	L109_5	952	2.90911799033475e-05	1	0	G	318147	Paucibacter	3.2543979119783e-05
609	5	L109_5	953	2.90911799033475e-05	1	1	S	1768242	Paucibacter sp. KCTC 42545	3.2543979119783e-05
609	5	L109_5	955	2.90911799033475e-05	1	1	S	864051	Burkholderiales bacterium JOSHI_001	3.2543979119783e-05
609	5	L109_5	956	2.90911799033475e-05	1	0	F	75682	Oxalobacteraceae	3.2543979119783e-05
609	5	L109_5	957	2.90911799033475e-05	1	0	G	29580	Janthinobacterium	3.2543979119783e-05
609	5	L109_5	958	2.90911799033475e-05	1	1	S	1938606	Janthinobacterium sp. LM6	3.2543979119783e-05
609	5	L109_5	959	8.72735397100424e-05	3	0	O	32003	Nitrosomonadales	9.7631937359349e-05
609	5	L109_5	960	8.72735397100424e-05	3	1	F	32011	Methylophilaceae	9.7631937359349e-05
609	5	L109_5	961	5.81823598066949e-05	2	0	G	1679002	Candidatus Methylopumilus	6.5087958239566e-05
609	5	L109_5	962	5.81823598066949e-05	2	2	S	1581680	Candidatus Methylopumilus turicensis	6.5087958239566e-05
609	5	L109_5	963	0.000930917756907119	32	1	C	28211	Alphaproteobacteria	0.00104140733183306
609	5	L109_5	964	0.000378185338743517	13	2	O	356	Rhizobiales	0.000423071728557179
609	5	L109_5	965	8.72735397100424e-05	3	0	F	41294	Bradyrhizobiaceae	9.7631937359349e-05
609	5	L109_5	966	5.81823598066949e-05	2	1	G	374	Bradyrhizobium	6.5087958239566e-05
609	5	L109_5	967	2.90911799033475e-05	1	1	S	1437360	Bradyrhizobium erythrophlei	3.2543979119783e-05
609	5	L109_5	969	2.90911799033475e-05	1	1	S	709797	Bradyrhizobiaceae bacterium SG-6C	3.2543979119783e-05
609	5	L109_5	970	5.81823598066949e-05	2	0	F	772	Bartonellaceae	6.5087958239566e-05
609	5	L109_5	971	5.81823598066949e-05	2	0	G	773	Bartonella	6.5087958239566e-05
609	5	L109_5	972	2.90911799033475e-05	1	0	S	155194	Bartonella bovis	3.2543979119783e-05
609	5	L109_5	974	2.90911799033475e-05	1	1	S	774	Bartonella bacilliformis	3.2543979119783e-05
609	5	L109_5	975	5.81823598066949e-05	2	0	F	82115	Rhizobiaceae	6.5087958239566e-05
609	5	L109_5	976	2.90911799033475e-05	1	0	G	34019	Liberibacter	3.2543979119783e-05
609	5	L109_5	977	2.90911799033475e-05	1	0	S	34021	Candidatus Liberibacter asiaticus	3.2543979119783e-05
609	5	L109_5	980	2.90911799033475e-05	1	0	G	357	Agrobacterium	3.2543979119783e-05
609	5	L109_5	981	2.90911799033475e-05	1	1	S	359	Agrobacterium rhizogenes	3.2543979119783e-05
609	5	L109_5	982	5.81823598066949e-05	2	0	F	118882	Brucellaceae	6.5087958239566e-05
609	5	L109_5	983	5.81823598066949e-05	2	0	G	528	Ochrobactrum	6.5087958239566e-05
609	5	L109_5	984	2.90911799033475e-05	1	1	S	529	Ochrobactrum anthropi	3.2543979119783e-05
609	5	L109_5	985	2.90911799033475e-05	1	1	S	271865	Ochrobactrum sp. A44	3.2543979119783e-05
609	5	L109_5	986	5.81823598066949e-05	2	0	F	119045	Methylobacteriaceae	6.5087958239566e-05
609	5	L109_5	987	5.81823598066949e-05	2	0	G	2282523	Methylorubrum	6.5087958239566e-05
609	5	L109_5	988	2.90911799033475e-05	1	0	S	408	Methylorubrum extorquens	3.2543979119783e-05
609	5	L109_5	990	2.90911799033475e-05	1	0	S	223967	Methylorubrum populi	3.2543979119783e-05
609	5	L109_5	992	0.000378185338743517	13	0	O	204457	Sphingomonadales	0.000423071728557179
609	5	L109_5	993	0.000378185338743517	13	1	F	41297	Sphingomonadaceae	0.000423071728557179
609	5	L109_5	994	0.000174547079420085	6	1	G	165697	Sphingopyxis	0.000195263874718698
609	5	L109_5	995	5.81823598066949e-05	2	2	S	33050	Sphingopyxis macrogoltabida	6.5087958239566e-05
609	5	L109_5	996	2.90911799033475e-05	1	0	S	33052	Sphingopyxis terrae	3.2543979119783e-05
609	5	L109_5	998	2.90911799033475e-05	1	0	S	117207	Sphingopyxis alaskensis	3.2543979119783e-05
609	5	L109_5	1000	2.90911799033475e-05	1	1	S	1357916	Sphingopyxis sp. QXT-31	3.2543979119783e-05
609	5	L109_5	1001	0.00011636471961339	4	1	G	13687	Sphingomonas	0.000130175916479132
609	5	L109_5	1002	5.81823598066949e-05	2	1	S	152682	Sphingomonas melonis	6.5087958239566e-05
609	5	L109_5	1004	2.90911799033475e-05	1	1	S	1938607	Sphingomonas sp. LM7	3.2543979119783e-05
609	5	L109_5	1005	5.81823598066949e-05	2	1	G	165695	Sphingobium	6.5087958239566e-05
609	5	L109_5	1006	2.90911799033475e-05	1	0	S	332055	Sphingobium indicum	3.2543979119783e-05
609	5	L109_5	1008	8.72735397100424e-05	3	0	O	204458	Caulobacterales	9.7631937359349e-05
609	5	L109_5	1009	8.72735397100424e-05	3	0	F	76892	Caulobacteraceae	9.7631937359349e-05
609	5	L109_5	1010	5.81823598066949e-05	2	0	G	41275	Brevundimonas	6.5087958239566e-05
609	5	L109_5	1011	2.90911799033475e-05	1	1	S	1532555	Brevundimonas sp. DS20	3.2543979119783e-05
609	5	L109_5	1012	2.90911799033475e-05	1	1	S	1827469	Brevundimonas sp. GW460-12-10-14-LB2	3.2543979119783e-05
609	5	L109_5	1014	2.90911799033475e-05	1	1	S	1759059	Caulobacteraceae bacterium OTSz_A_272	3.2543979119783e-05
609	5	L109_5	1015	2.90911799033475e-05	1	0	O	766	Rickettsiales	3.2543979119783e-05
609	5	L109_5	1016	2.90911799033475e-05	1	0	F	942	Anaplasmataceae	3.2543979119783e-05
609	5	L109_5	1017	2.90911799033475e-05	1	1	G	33993	Neorickettsia	3.2543979119783e-05
609	5	L109_5	1018	2.90911799033475e-05	1	0	O	204455	Rhodobacterales	3.2543979119783e-05
609	5	L109_5	1019	2.90911799033475e-05	1	0	F	69657	Hyphomonadaceae	3.2543979119783e-05
609	5	L109_5	1020	2.90911799033475e-05	1	0	G	85	Hyphomonas	3.2543979119783e-05
609	5	L109_5	1021	2.90911799033475e-05	1	1	S	1873716	Hyphomonas sp. CACIAM 19H1	3.2543979119783e-05
609	5	L109_5	1023	0.000407276518646864	14	0	C	29547	Epsilonproteobacteria	0.000455615707676962
609	5	L109_5	1024	0.000407276518646864	14	0	O	213849	Campylobacterales	0.000455615707676962
609	5	L109_5	1025	0.000407276518646864	14	0	F	72294	Campylobacteraceae	0.000455615707676962
609	5	L109_5	1026	0.000407276518646864	14	1	G	194	Campylobacter	0.000455615707676962
609	5	L109_5	1027	0.000203638259323432	7	3	S	199	Campylobacter concisus	0.000227807853838481
609	5	L109_5	1029	0.000174547079420085	6	6	S	824	Campylobacter gracilis	0.000195263874718698
609	5	L109_5	1030	8.72735397100424e-05	3	0	C	28221	Deltaproteobacteria	9.7631937359349e-05
609	5	L109_5	1031	5.81823598066949e-05	2	0	O	29	Myxococcales	6.5087958239566e-05
609	5	L109_5	1033	2.90911799033475e-05	1	0	F	31	Myxococcaceae	3.2543979119783e-05
609	5	L109_5	1034	2.90911799033475e-05	1	0	G	32	Myxococcus	3.2543979119783e-05
609	5	L109_5	1035	2.90911799033475e-05	1	0	S	33	Myxococcus fulvus	3.2543979119783e-05
609	5	L109_5	1038	2.90911799033475e-05	1	1	F	49	Polyangiaceae	3.2543979119783e-05
609	5	L109_5	1039	2.90911799033475e-05	1	1	O	213118	Desulfobacterales	3.2543979119783e-05
609	5	L109_5	1040	2.90911799033475e-05	1	0	C	1553900	Oligoflexia	3.2543979119783e-05
609	5	L109_5	1041	2.90911799033475e-05	1	0	O	213481	Bdellovibrionales	3.2543979119783e-05
609	5	L109_5	1042	2.90911799033475e-05	1	0	F	213483	Bdellovibrionaceae	3.2543979119783e-05
609	5	L109_5	1043	2.90911799033475e-05	1	0	G	958	Bdellovibrio	3.2543979119783e-05
609	5	L109_5	1044	2.90911799033475e-05	1	1	S	959	Bdellovibrio bacteriovorus	3.2543979119783e-05
609	5	L109_5	1047	0.00363639748791843	125	2	P	976	Bacteroidetes	0.00406799738997287
609	5	L109_5	1048	0.00192001787362093	66	0	C	200643	Bacteroidia	0.00214790262190568
609	5	L109_5	1049	0.00192001787362093	66	6	O	171549	Bacteroidales	0.00214790262190568
609	5	L109_5	1050	0.00113455601623055	39	0	F	815	Bacteroidaceae	0.00126921518567154
609	5	L109_5	1051	0.00113455601623055	39	4	G	816	Bacteroides	0.00126921518567154
609	5	L109_5	1052	0.000552732418163602	19	14	S	821	Bacteroides vulgatus	0.000618335603275877
609	5	L109_5	1054	0.00011636471961339	4	2	S	818	Bacteroides thetaiotaomicron	0.000130175916479132
609	5	L109_5	1056	8.72735397100424e-05	3	3	S	28116	Bacteroides ovatus	9.7631937359349e-05
609	5	L109_5	1057	8.72735397100424e-05	3	3	S	47678	Bacteroides caccae	9.7631937359349e-05
609	5	L109_5	1058	8.72735397100424e-05	3	0	S	357276	Bacteroides dorei	9.7631937359349e-05
609	5	L109_5	1060	5.81823598066949e-05	2	2	S	246787	Bacteroides cellulosilyticus	6.5087958239566e-05
609	5	L109_5	1061	2.90911799033475e-05	1	0	S	817	Bacteroides fragilis	3.2543979119783e-05
609	5	L109_5	1063	0.000261820619130127	9	0	F	2005525	Tannerellaceae	0.000292895812078047
609	5	L109_5	1064	0.000145455899516737	5	3	G	375288	Parabacteroides	0.000162719895598915
609	5	L109_5	1065	2.90911799033475e-05	1	0	S	823	Parabacteroides distasonis	3.2543979119783e-05
609	5	L109_5	1067	2.90911799033475e-05	1	1	S	2025876	Parabacteroides sp. CT06	3.2543979119783e-05
609	5	L109_5	1068	0.00011636471961339	4	0	G	195950	Tannerella	0.000130175916479132
609	5	L109_5	1069	8.72735397100424e-05	3	3	S	712710	Tannerella sp. oral taxon HOT-286	9.7631937359349e-05
609	5	L109_5	1070	2.90911799033475e-05	1	1	S	28112	Tannerella forsythia	3.2543979119783e-05
609	5	L109_5	1071	0.000203638259323432	7	0	F	171552	Prevotellaceae	0.000227807853838481
609	5	L109_5	1072	0.000203638259323432	7	3	G	838	Prevotella	0.000227807853838481
609	5	L109_5	1073	5.81823598066949e-05	2	2	S	28131	Prevotella intermedia	6.5087958239566e-05
609	5	L109_5	1074	2.90911799033475e-05	1	0	S	839	Prevotella ruminicola	3.2543979119783e-05
609	5	L109_5	1076	2.90911799033475e-05	1	0	S	52227	Prevotella dentalis	3.2543979119783e-05
609	5	L109_5	1078	8.72735397100424e-05	3	0	F	171551	Porphyromonadaceae	9.7631937359349e-05
609	5	L109_5	1079	8.72735397100424e-05	3	0	G	836	Porphyromonas	9.7631937359349e-05
609	5	L109_5	1080	5.81823598066949e-05	2	2	S	837	Porphyromonas gingivalis	6.5087958239566e-05
609	5	L109_5	1081	2.90911799033475e-05	1	1	S	393921	Porphyromonas crevioricanis	3.2543979119783e-05
609	5	L109_5	1082	2.90911799033475e-05	1	0	F	171550	Rikenellaceae	3.2543979119783e-05
609	5	L109_5	1083	2.90911799033475e-05	1	0	G	239759	Alistipes	3.2543979119783e-05
609	5	L109_5	1084	2.90911799033475e-05	1	0	S	214856	Alistipes finegoldii	3.2543979119783e-05
609	5	L109_5	1086	2.90911799033475e-05	1	0	F	1853231	Odoribacteraceae	3.2543979119783e-05
609	5	L109_5	1087	2.90911799033475e-05	1	0	G	283168	Odoribacter	3.2543979119783e-05
609	5	L109_5	1088	2.90911799033475e-05	1	1	S	28118	Odoribacter splanchnicus	3.2543979119783e-05
609	5	L109_5	1089	0.00160001489468411	55	0	C	117743	Flavobacteriia	0.00178991885158806
609	5	L109_5	1090	0.00160001489468411	55	0	O	200644	Flavobacteriales	0.00178991885158806
609	5	L109_5	1091	0.00157092371478076	54	11	F	49546	Flavobacteriaceae	0.00175737487246828
609	5	L109_5	1092	0.000814553037293729	28	6	G	237	Flavobacterium	0.000911231415353924
609	5	L109_5	1093	0.00011636471961339	4	0	S	55197	Flavobacterium branchiophilum	0.000130175916479132
609	5	L109_5	1095	8.72735397100424e-05	3	2	S	996	Flavobacterium columnare	9.7631937359349e-05
609	5	L109_5	1097	8.72735397100424e-05	3	3	S	1492737	Flavobacterium gilvum	9.7631937359349e-05
609	5	L109_5	1098	8.72735397100424e-05	3	0	S	986	Flavobacterium johnsoniae	9.7631937359349e-05
609	5	L109_5	1100	5.81823598066949e-05	2	2	S	96345	Flavobacterium psychrophilum	6.5087958239566e-05
609	5	L109_5	1101	5.81823598066949e-05	2	0	S	312277	Flavobacterium indicum	6.5087958239566e-05
609	5	L109_5	1103	5.81823598066949e-05	2	2	S	1355330	Flavobacterium faecale	6.5087958239566e-05
609	5	L109_5	1104	2.90911799033475e-05	1	1	S	1306519	Flavobacterium commune	3.2543979119783e-05
609	5	L109_5	1105	2.90911799033475e-05	1	1	S	2162713	Flavobacterium sp. HYN0048	3.2543979119783e-05
609	5	L109_5	1106	2.90911799033475e-05	1	1	S	2175091	Flavobacterium sp. HYN0059	3.2543979119783e-05
609	5	L109_5	1107	8.72735397100424e-05	3	0	G	59732	Chryseobacterium	9.7631937359349e-05
609	5	L109_5	1108	5.81823598066949e-05	2	2	S	253	Chryseobacterium indologenes	6.5087958239566e-05
609	5	L109_5	1109	2.90911799033475e-05	1	1	S	1265445	Chryseobacterium camelliae	3.2543979119783e-05
609	5	L109_5	1110	8.72735397100424e-05	3	0	G	308865	Elizabethkingia	9.7631937359349e-05
609	5	L109_5	1111	8.72735397100424e-05	3	3	S	238	Elizabethkingia meningoseptica	9.7631937359349e-05
609	5	L109_5	1112	5.81823598066949e-05	2	0	G	286104	Winogradskyella	6.5087958239566e-05
609	5	L109_5	1113	2.90911799033475e-05	1	1	S	754409	Winogradskyella sp. PG-2	3.2543979119783e-05
609	5	L109_5	1114	2.90911799033475e-05	1	1	S	1249933	Winogradskyella sp. RHA_55	3.2543979119783e-05
609	5	L109_5	1115	5.81823598066949e-05	2	0	G	261827	Algibacter	6.5087958239566e-05
609	5	L109_5	1116	5.81823598066949e-05	2	2	S	1736674	Algibacter alginicilyticus	6.5087958239566e-05
609	5	L109_5	1117	2.90911799033475e-05	1	0	G	1016	Capnocytophaga	3.2543979119783e-05
609	5	L109_5	1118	2.90911799033475e-05	1	1	S	1705617	Capnocytophaga sp. oral taxon 323	3.2543979119783e-05
609	5	L109_5	1119	2.90911799033475e-05	1	0	G	1518147	Wenyingzhuangia	3.2543979119783e-05
609	5	L109_5	1120	2.90911799033475e-05	1	1	S	1790137	Wenyingzhuangia fucanilytica	3.2543979119783e-05
609	5	L109_5	1121	2.90911799033475e-05	1	0	G	252356	Maribacter	3.2543979119783e-05
609	5	L109_5	1122	2.90911799033475e-05	1	1	S	1178778	Maribacter cobaltidurans	3.2543979119783e-05
609	5	L109_5	1123	2.90911799033475e-05	1	0	G	76831	Myroides	3.2543979119783e-05
609	5	L109_5	1124	2.90911799033475e-05	1	1	S	480520	Myroides profundi	3.2543979119783e-05
609	5	L109_5	1125	2.90911799033475e-05	1	0	G	104264	Cellulophaga	3.2543979119783e-05
609	5	L109_5	1126	2.90911799033475e-05	1	0	S	59600	Cellulophaga algicola	3.2543979119783e-05
609	5	L109_5	1128	2.90911799033475e-05	1	0	F	1853230	Crocinitomicaceae	3.2543979119783e-05
609	5	L109_5	1129	2.90911799033475e-05	1	0	G	332102	Fluviicola	3.2543979119783e-05
609	5	L109_5	1130	2.90911799033475e-05	1	0	S	191579	Fluviicola taffensis	3.2543979119783e-05
609	5	L109_5	1132	5.81823598066949e-05	2	0	C	117747	Sphingobacteriia	6.5087958239566e-05
609	5	L109_5	1133	5.81823598066949e-05	2	0	O	200666	Sphingobacteriales	6.5087958239566e-05
609	5	L109_5	1134	5.81823598066949e-05	2	0	F	84566	Sphingobacteriaceae	6.5087958239566e-05
609	5	L109_5	1136	5.81823598066949e-05	2	2	S	1986952	Sphingobacteriaceae bacterium GW460-11-11-14-LB5	6.5087958239566e-05
609	5	L109_5	1138	0.00011636471961339	4	0	P	74201	Verrucomicrobia	0.000130175916479132
609	5	L109_5	1139	0.00011636471961339	4	0	C	414999	Opitutae	0.000130175916479132
609	5	L109_5	1140	0.00011636471961339	4	0	O	415000	Opitutales	0.000130175916479132
609	5	L109_5	1141	0.00011636471961339	4	0	F	134623	Opitutaceae	0.000130175916479132
609	5	L109_5	1143	0.00011636471961339	4	4	S	794903	Opitutaceae bacterium TAV5	0.000130175916479132
609	5	L109_5	1144	2.90911799033475e-05	1	0	P	203682	Planctomycetes	3.2543979119783e-05
609	5	L109_5	1145	2.90911799033475e-05	1	0	C	203683	Planctomycetia	3.2543979119783e-05
609	5	L109_5	1146	2.90911799033475e-05	1	0	O	112	Planctomycetales	3.2543979119783e-05
609	5	L109_5	1147	2.90911799033475e-05	1	0	F	1914233	Gemmataceae	3.2543979119783e-05
609	5	L109_5	1148	2.90911799033475e-05	1	0	G	113	Gemmata	3.2543979119783e-05
609	5	L109_5	1149	2.90911799033475e-05	1	1	S	1630693	Gemmata sp. SH-PL17	3.2543979119783e-05
609	5	L109_5	1150	2.90911799033475e-05	1	0	P	204428	Chlamydiae	3.2543979119783e-05
609	5	L109_5	1151	2.90911799033475e-05	1	0	C	204429	Chlamydiia	3.2543979119783e-05
609	5	L109_5	1152	2.90911799033475e-05	1	0	O	1963360	Parachlamydiales	3.2543979119783e-05
609	5	L109_5	1153	2.90911799033475e-05	1	0	F	92713	Parachlamydiaceae	3.2543979119783e-05
609	5	L109_5	1154	2.90911799033475e-05	1	0	G	83551	Parachlamydia	3.2543979119783e-05
609	5	L109_5	1155	2.90911799033475e-05	1	0	S	83552	Parachlamydia acanthamoebae	3.2543979119783e-05
609	5	L109_5	1157	0.00011636471961339	4	0	P	32066	Fusobacteria	0.000130175916479132
609	5	L109_5	1158	0.00011636471961339	4	0	C	203490	Fusobacteriia	0.000130175916479132
609	5	L109_5	1159	0.00011636471961339	4	0	O	203491	Fusobacteriales	0.000130175916479132
609	5	L109_5	1160	0.00011636471961339	4	0	F	203492	Fusobacteriaceae	0.000130175916479132
609	5	L109_5	1161	0.00011636471961339	4	0	G	848	Fusobacterium	0.000130175916479132
609	5	L109_5	1162	0.00011636471961339	4	1	S	851	Fusobacterium nucleatum	0.000130175916479132
609	5	L109_5	1165	5.81823598066949e-05	2	0	P	203691	Spirochaetes	6.5087958239566e-05
609	5	L109_5	1166	5.81823598066949e-05	2	0	C	203692	Spirochaetia	6.5087958239566e-05
609	5	L109_5	1167	5.81823598066949e-05	2	0	O	136	Spirochaetales	6.5087958239566e-05
609	5	L109_5	1168	5.81823598066949e-05	2	0	F	137	Spirochaetaceae	6.5087958239566e-05
609	5	L109_5	1169	5.81823598066949e-05	2	0	G	157	Treponema	6.5087958239566e-05
609	5	L109_5	1170	5.81823598066949e-05	2	2	S	1539298	Treponema sp. OMZ 838	6.5087958239566e-05
609	5	L109_5	1171	2.90911799033475e-05	1	0	P	68297	Dictyoglomi	3.2543979119783e-05
609	5	L109_5	1172	2.90911799033475e-05	1	0	C	203486	Dictyoglomia	3.2543979119783e-05
609	5	L109_5	1173	2.90911799033475e-05	1	0	O	203487	Dictyoglomales	3.2543979119783e-05
609	5	L109_5	1174	2.90911799033475e-05	1	0	F	203488	Dictyoglomaceae	3.2543979119783e-05
609	5	L109_5	1175	2.90911799033475e-05	1	0	G	13	Dictyoglomus	3.2543979119783e-05
609	5	L109_5	1176	2.90911799033475e-05	1	0	S	14	Dictyoglomus thermophilum	3.2543979119783e-05
609	5	L109_5	1178	2.90911799033475e-05	1	0	P	200783	Aquificae	3.2543979119783e-05
609	5	L109_5	1179	2.90911799033475e-05	1	0	C	187857	Aquificae	3.2543979119783e-05
609	5	L109_5	1180	2.90911799033475e-05	1	0	O	32069	Aquificales	3.2543979119783e-05
609	5	L109_5	1181	2.90911799033475e-05	1	0	F	224027	Hydrogenothermaceae	3.2543979119783e-05
609	5	L109_5	1182	2.90911799033475e-05	1	0	G	182899	Persephonella	3.2543979119783e-05
609	5	L109_5	1183	2.90911799033475e-05	1	0	S	309805	Persephonella marina	3.2543979119783e-05
609	5	L109_5	1185	0.00162910607458746	56	0	D	2759	Eukaryota	0.00182246283070785
609	5	L109_5	1187	0.00162910607458746	56	0	K	33208	Metazoa	0.00182246283070785
609	5	L109_5	1191	0.00162910607458746	56	0	P	7711	Chordata	0.00182246283070785
609	5	L109_5	1201	0.00162910607458746	56	0	C	40674	Mammalia	0.00182246283070785
609	5	L109_5	1206	0.00162910607458746	56	0	O	9443	Primates	0.00182246283070785
609	5	L109_5	1211	0.00162910607458746	56	0	F	9604	Hominidae	0.00182246283070785
609	5	L109_5	1213	0.00162910607458746	56	0	G	9605	Homo	0.00182246283070785
609	5	L109_5	1214	0.00162910607458746	56	56	S	9606	Homo sapiens	0.00182246283070785
609	5	L109_5	1215	1.80542771598165	62061	0	D	10239	Viruses	2.01971188815285
609	5	L109_5	1217	1.80528226008213	62056	2	O	28883	Caudovirales	2.01954916825725
609	5	L109_5	1218	1.63771706383885	56296	0	F	10744	Podoviridae	1.8320958485273
609	5	L109_5	1220	1.63771706383885	56296	56296	S	977801	Enterococcus phage EF62phi	1.8320958485273
609	5	L109_5	1221	0.167419740343765	5755	5	F	10699	Siphoviridae	0.187290599834351
609	5	L109_5	1222	0.082968045084347	2852	267	G	1623299	Phifelvirus	0.0928154284496211
609	5	L109_5	1223	0.0752007000501532	2585	0	S	1633149	Enterococcus virus FL1	0.084126186024639
609	5	L109_5	1225	0.0570768949703677	1962	411	G	1623305	Sk1virus	0.0638512870330142
609	5	L109_5	1227	0.00724370379593352	249	249	S	1262533	Lactococcus phage 340	0.00810345080082597
609	5	L109_5	1228	0.00613823895960632	211	211	S	1262535	Lactococcus phage jm2	0.00686677959427421
609	5	L109_5	1229	0.00549823300173267	189	189	S	1262537	Lactococcus phage P680	0.00615081205363899
609	5	L109_5	1230	0.00424731226588873	146	146	S	1262536	Lactococcus phage jm3	0.00475142095148832
609	5	L109_5	1231	0.00250184147168788	86	86	S	1262538	Lactococcus phage phi7	0.00279878220430134
609	5	L109_5	1232	0.00247275029178453	85	85	S	665884	Lactococcus virus CB14	0.00276623822518155
609	5	L109_5	1233	0.00238547675207449	82	82	S	494269	Lactococcus virus Bibb29	0.00266860628782221
609	5	L109_5	1234	0.0022691120324611	78	78	S	1165134	Lactococcus virus ASCC191	0.00253843037134307
609	5	L109_5	1235	0.00221092967265441	76	76	S	287412	Lactococcus virus Sl4	0.00247334241310351
609	5	L109_5	1236	0.00218183849275106	75	75	S	213769	Lactococcus virus 712	0.00244079843398372
609	5	L109_5	1237	0.00192001787362093	66	66	S	63118	Lactococcus virus bIL170	0.00214790262190568
609	5	L109_5	1238	0.00189092669371759	65	65	S	83129	Lactococcus virus P008	0.00211535864278589
609	5	L109_5	1239	0.00151274135497407	52	52	S	665883	Lactococcus virus CB13	0.00169228691422872
609	5	L109_5	1240	0.000814553037293729	28	28	S	31532	Lactococcus virus sk1	0.000911231415353924
609	5	L109_5	1241	0.000727279497583687	25	25	S	213775	Lactococcus virus jj50	0.000813599477994575
609	5	L109_5	1243	0.0242038616795851	832	832	S	1486428	Enterococcus phage EFC-1	0.0270765906276595
609	5	L109_5	1244	0.00034909415884017	12	12	S	35241	Lactococcus phage Tuc2009	0.000390527749437396
609	5	L109_5	1245	0.000145455899516737	5	5	S	1229751	Lactococcus phage BM13	0.000162719895598915
609	5	L109_5	1246	0.00011636471961339	4	4	S	1814958	Streptococcus virus 9872	0.000130175916479132
609	5	L109_5	1247	0.00011636471961339	4	4	S	1814957	Streptococcus virus 9871	0.000130175916479132
609	5	L109_5	1248	5.81823598066949e-05	2	2	S	646413	Streptococcus phage 5093	6.5087958239566e-05
609	5	L109_5	1249	5.81823598066949e-05	2	2	S	1814960	Streptococcus virus 9874	6.5087958239566e-05
609	5	L109_5	1250	2.90911799033475e-05	1	1	S	35345	Lactococcus phage TP901-1	3.2543979119783e-05
609	5	L109_5	1251	2.90911799033475e-05	1	1	S	43685	Lactococcus phage r1t	3.2543979119783e-05
609	5	L109_5	1252	2.90911799033475e-05	1	1	S	1871678	Lactococcus phage 28201	3.2543979119783e-05
609	5	L109_5	1253	2.90911799033475e-05	1	1	S	881953	Lactococcus phage 949	3.2543979119783e-05
609	5	L109_5	1254	0.00194910905352428	67	27	G	1623304	Sfi21dt1virus	0.00218044660102546
609	5	L109_5	1255	0.000407276518646864	14	14	S	633135	Streptococcus virus phiAbc2	0.000455615707676962
609	5	L109_5	1256	0.000290911799033475	10	10	S	112023	Streptococcus virus 7201	0.00032543979119783
609	5	L109_5	1257	0.00023272943922678	8	8	S	90410	Streptococcus virus DT1	0.000260351832958264
609	5	L109_5	1258	0.000174547079420085	6	6	S	72638	Streptococcus virus Sfi19	0.000195263874718698
609	5	L109_5	1259	5.81823598066949e-05	2	2	S	64186	Streptococcus virus Sfi21	6.5087958239566e-05
609	5	L109_5	1260	2.90911799033475e-05	1	0	G	1623298	Phietavirus	3.2543979119783e-05
609	5	L109_5	1261	2.90911799033475e-05	1	1	S	398839	Staphylococcus virus CNPH82	3.2543979119783e-05
609	5	L109_5	1262	2.90911799033475e-05	1	0	G	186532	C2virus	3.2543979119783e-05
609	5	L109_5	1264	8.72735397100424e-05	3	0	F	10662	Myoviridae	9.7631937359349e-05
609	5	L109_5	1266	2.90911799033475e-05	1	1	S	699370	Thermus phage TMA	3.2543979119783e-05
609	5	L109_5	1267	2.90911799033475e-05	1	1	S	407392	Thermus phage phiYS40	3.2543979119783e-05
609	5	L109_5	1270	0.000145455899516737	5	5	S	1211417	uncultured crAssphage	0.000162719895598915
610	1	L110_1	0	100	3496017	0	-	50000	total	266.643353283183
610	1	L110_1	1	62.4967212688039	2184896	2184896	U	0	unclassified	166.643353283183
610	1	L110_1	2	37.5032787311961	1311121	504	R	1	root	100
610	1	L110_1	4	37.4702983423708	1309968	6068	D	2	Bacteria	99.9120599853103
610	1	L110_1	6	19.1727042517242	670281	3642	P	1239	Firmicutes	51.1227415318647
610	1	L110_1	7	13.0852910612277	457464	42	C	186801	Clostridia	34.8910588725221
610	1	L110_1	8	13.0827739109964	457376	10736	O	186802	Clostridiales	34.8843470587383
610	1	L110_1	9	7.37622271287582	257874	471	F	541000	Ruminococcaceae	19.6682075872479
610	1	L110_1	10	6.05743621956072	211769	0	G	216851	Faecalibacterium	16.1517510588268
610	1	L110_1	11	6.05743621956072	211769	211769	S	853	Faecalibacterium prausnitzii	16.1517510588268
610	1	L110_1	12	1.29055436515326	45118	343	G	1263	Ruminococcus	3.44117743518714
610	1	L110_1	13	1.25499961813687	43875	43875	S	1160721	Ruminococcus bicirculans	3.34637306549129
610	1	L110_1	14	0.0232550356591515	813	0	S	1161942	Ruminococcus champanellensis	0.0620080068887616
610	1	L110_1	16	0.00248854625134832	87	0	S	1264	Ruminococcus albus	0.0066355431725981
610	1	L110_1	19	0.00689355915603385	241	241	S	1572656	Ruminococcaceae bacterium CPB6	0.0183812172942085
610	1	L110_1	20	0.00331806166846443	116	0	G	253238	Ethanoligenens	0.00884739089679747
610	1	L110_1	21	0.00331806166846443	116	0	S	253239	Ethanoligenens harbinense	0.00884739089679747
610	1	L110_1	23	0.00217390247244221	76	0	G	1637257	Mageeibacillus	0.00579656644962593
610	1	L110_1	24	0.00217390247244221	76	0	S	884684	Mageeibacillus indolicus	0.00579656644962593
610	1	L110_1	26	0.00165903083423221	58	4	G	1508657	Ruminiclostridium	0.00442369544839874
610	1	L110_1	27	0.000743703477414441	26	26	S	29343	Clostridium cellulosi	0.0019830358906615
610	1	L110_1	28	0.000343247758806665	12	0	S	288965	Clostridium clariflavum	0.000915247334151463
610	1	L110_1	30	0.000171623879403332	6	6	S	1515	Ruminiclostridium thermocellum	0.000457623667075731
610	1	L110_1	31	8.58119397016662e-05	3	3	S	1510	Clostridium stercorarium	0.000228811833537866
610	1	L110_1	32	8.58119397016662e-05	3	0	S	1521	Clostridium cellulolyticum	0.000228811833537866
610	1	L110_1	34	8.58119397016662e-05	3	3	S	84032	Clostridium thermosuccinogenes	0.000228811833537866
610	1	L110_1	35	2.86039799005554e-05	1	1	S	1834198	Ruminiclostridium sp. KB18	7.62706111792886e-05
610	1	L110_1	36	0.000543475618110553	19	0	G	236752	Fastidiosipila	0.00144914161240648
610	1	L110_1	37	0.000543475618110553	19	19	S	236753	Fastidiosipila sanguinis	0.00144914161240648
610	1	L110_1	38	0.000171623879403332	6	0	G	1890281	Herbivorax	0.000457623667075731
610	1	L110_1	39	0.000171623879403332	6	6	S	1677857	Herbivorax saccincola	0.000457623667075731
610	1	L110_1	40	4.14663315424382	144967	3665	F	186803	Lachnospiraceae	11.0567216908279
610	1	L110_1	42	2.32856419176451	81407	0	S	39491	Eubacterium rectale	6.20896164427234
610	1	L110_1	44	0.00320364574886221	112	112	S	712991	Lachnospiraceae bacterium oral taxon 500	0.00854230845208032
610	1	L110_1	45	0.669333129672996	23400	0	G	207244	Anaerostipes	1.78473230159535
610	1	L110_1	46	0.669333129672996	23400	23400	S	649756	Anaerostipes hadrus	1.78473230159535
610	1	L110_1	47	0.585923924282977	20484	0	G	841	Roseburia	1.56232719939655
610	1	L110_1	48	0.585923924282977	20484	0	S	301301	Roseburia hominis	1.56232719939655
610	1	L110_1	50	0.242819185375815	8489	641	G	1506553	Lachnoclostridium	0.647461218300981
610	1	L110_1	51	0.126629819019759	4427	4427	S	208479	Clostridium bolteae	0.33764999569071
610	1	L110_1	52	0.0595534861529564	2082	2082	S	1871021	Lachnoclostridium phocaeense	0.158795412475279
610	1	L110_1	53	0.0226257481013393	791	791	S	1834196	Lachnoclostridium sp. YL32	0.0603300534428173
610	1	L110_1	54	0.00709378701533774	248	0	S	66219	Lachnoclostridium phytofermentans	0.0189151115724636
610	1	L110_1	56	0.00655031139722719	229	0	S	84030	Clostridium saccharolyticum	0.0174659699600571
610	1	L110_1	58	0.00203088257293943	71	0	S	29370	Clostridium sphenoides	0.00541521339372949
610	1	L110_1	60	0.181978520127333	6362	1548	G	572511	Blautia	0.485233628322634
610	1	L110_1	61	0.0762868143947813	2667	0	S	1322	Blautia hansenii	0.203413720015163
610	1	L110_1	63	0.0588383866554425	2057	2057	S	1912897	Blautia sp. N6H1-15	0.156888647195797
610	1	L110_1	64	0.00163042685433166	57	57	S	1796616	Blautia sp. YL58	0.00434742483721945
610	1	L110_1	65	0.000943931336718328	33	33	S	1532	Blautia coccoides	0.00251693016891652
610	1	L110_1	66	0.0163614765031177	572	169	G	830	Butyrivibrio	0.0436267895945531
610	1	L110_1	67	0.00612125169871886	214	214	S	831	Butyrivibrio fibrisolvens	0.0163219107923678
610	1	L110_1	68	0.00363270544737054	127	127	S	185008	Butyrivibrio hungatei	0.00968636761976965
610	1	L110_1	69	0.00177344675383444	62	0	S	43305	Butyrivibrio proteoclasticus	0.00472877789311589
610	1	L110_1	71	0.0082093422314594	287	0	G	1663717	Herbinix	0.0218896654084558
610	1	L110_1	72	0.0082093422314594	287	287	S	1679721	Herbinix luporum	0.0218896654084558
610	1	L110_1	73	0.0037185173870722	130	0	G	2039240	Anaerotignum	0.00991517945330751
610	1	L110_1	74	0.0037185173870722	130	0	S	28446	Anaerotignum propionicum	0.00991517945330751
610	1	L110_1	76	0.00168763481413277	59	0	G	698776	Cellulosilyticum	0.00449996605957803
610	1	L110_1	77	0.00168763481413277	59	0	S	29360	Cellulosilyticum lentocellum	0.00449996605957803
610	1	L110_1	79	0.880373293379294	30778	5	F	186806	Eubacteriaceae	2.34745687087614
610	1	L110_1	80	0.879772609801382	30757	115	G	1730	Eubacterium	2.34585518804138
610	1	L110_1	81	0.490672671214127	17154	0	S	39485	Eubacterium eligens	1.30834606416952
610	1	L110_1	83	0.357864392535849	12511	12511	S	39488	Eubacterium hallii	0.954221616464079
610	1	L110_1	84	0.0213099650259138	745	570	S	1736	Eubacterium limosum	0.05682160532857
610	1	L110_1	86	0.00663612333692885	232	0	S	29322	Eubacterium cellulosolvens	0.0176947817935949
610	1	L110_1	88	0.000457663678408886	16	8	G	33951	Acetobacterium	0.00122032977886862
610	1	L110_1	89	0.000171623879403332	6	6	S	2184575	Acetobacterium sp. KB-1	0.000457623667075731
610	1	L110_1	90	5.72079598011108e-05	2	0	S	33952	Acetobacterium woodii	0.000152541222358577
610	1	L110_1	92	0.158895108347585	5555	13	F	186804	Peptostreptococcaceae	0.423683245100948
610	1	L110_1	93	0.155662858618823	5442	0	G	1870884	Clostridioides	0.415064666037688
610	1	L110_1	94	0.155662858618823	5442	4511	S	1496	Clostridioides difficile	0.415064666037688
610	1	L110_1	98	0.00137299103522666	48	0	G	1849828	Paeniclostridium	0.00366098933660585
610	1	L110_1	99	0.00137299103522666	48	48	S	1505	Paeniclostridium sordellii	0.00366098933660585
610	1	L110_1	100	0.000543475618110553	19	0	G	44259	Filifactor	0.00144914161240648
610	1	L110_1	101	0.000543475618110553	19	0	S	143361	Filifactor alocis	0.00144914161240648
610	1	L110_1	103	0.000457663678408886	16	0	G	1481960	Peptoclostridium	0.00122032977886862
610	1	L110_1	104	0.000457663678408886	16	0	S	1731	Peptoclostridium acidaminophilum	0.00122032977886862
610	1	L110_1	107	0.000400455718607776	14	14	S	2081703	Peptostreptococcaceae bacterium oral taxon 929	0.00106778855651004
610	1	L110_1	108	8.58119397016662e-05	3	0	G	186831	Acetoanaerobium	0.000228811833537866
610	1	L110_1	109	8.58119397016662e-05	3	3	S	1511	Acetoanaerobium sticklandii	0.000228811833537866
610	1	L110_1	110	0.0879000302344067	3073	26	F	31979	Clostridiaceae	0.234379588153954
610	1	L110_1	111	0.0440501290468553	1540	214	G	1485	Clostridium	0.117456741216104
610	1	L110_1	112	0.022711560041041	794	794	S	1042156	Clostridium sp. SY8519	0.0605588652763551
610	1	L110_1	113	0.00509150842229886	178	178	S	46867	Clostridium chauvoei	0.0135761687899134
610	1	L110_1	114	0.00205948655283999	72	72	S	1502	Clostridium perfringens	0.00549148400490878
610	1	L110_1	115	0.00188786267343666	66	57	S	1491	Clostridium botulinum	0.00503386033783304
610	1	L110_1	122	0.00140159501512721	49	33	S	1561	Clostridium baratii	0.00373725994778514
610	1	L110_1	124	0.000829515417116107	29	29	S	1492	Clostridium butyricum	0.00221184772419937
610	1	L110_1	125	0.000572079598011108	20	20	S	29341	Clostridium argentinense	0.00152541222358577
610	1	L110_1	126	0.000429059698508331	15	15	S	1494	Clostridium cochlearium	0.00114405916768933
610	1	L110_1	127	0.000400455718607776	14	14	S	1216932	Clostridium bornimense	0.00106778855651004
610	1	L110_1	128	0.000400455718607776	14	14	S	169679	Clostridium saccharobutylicum	0.00106778855651004
610	1	L110_1	129	0.00037185173870722	13	13	S	394958	Clostridium taeniosporum	0.000991517945330751
610	1	L110_1	130	0.000314643778906109	11	11	S	1534	Clostridium kluyveri	0.000838976722972174
610	1	L110_1	131	0.000286039799005554	10	0	S	1493	Clostridium cellulovorans	0.000762706111792886
610	1	L110_1	133	0.000200227859303888	7	7	S	1488	Clostridium acetobutylicum	0.00053389427825502
610	1	L110_1	134	0.000171623879403332	6	6	S	1519	Clostridium tyrobutyricum	0.000457623667075731
610	1	L110_1	135	0.000143019899502777	5	0	S	1513	Clostridium tetani	0.000381353055896443
610	1	L110_1	137	0.000143019899502777	5	3	S	1520	Clostridium beijerinckii	0.000381353055896443
610	1	L110_1	139	0.000143019899502777	5	5	S	36745	Clostridium saccharoperbutylacetonicum	0.000381353055896443
610	1	L110_1	140	0.000114415919602222	4	4	S	641107	Clostridium sp. DL-VIII	0.000305082444717154
610	1	L110_1	141	8.58119397016662e-05	3	3	S	1497	Clostridium formicaceticum	0.000228811833537866
610	1	L110_1	142	5.72079598011108e-05	2	0	S	238834	Clostridium estertheticum	0.000152541222358577
610	1	L110_1	144	5.72079598011108e-05	2	2	S	755731	Clostridium sp. BNL1100	0.000152541222358577
610	1	L110_1	145	2.86039799005554e-05	1	0	S	1542	Clostridium novyi	7.62706111792886e-05
610	1	L110_1	147	2.86039799005554e-05	1	0	S	217159	Clostridium carboxidivorans	7.62706111792886e-05
610	1	L110_1	149	0.0426199300518275	1490	0	G	1981033	Mordavella	0.11364321065714
610	1	L110_1	150	0.0426199300518275	1490	1490	S	2086584	Mordavella sp. Marseille-P3756	0.11364321065714
610	1	L110_1	151	0.000171623879403332	6	0	G	114627	Alkaliphilus	0.000457623667075731
610	1	L110_1	152	0.000114415919602222	4	0	S	208226	Alkaliphilus metalliredigens	0.000305082444717154
610	1	L110_1	154	5.72079598011108e-05	2	0	S	461876	Alkaliphilus oremlandii	0.000152541222358577
610	1	L110_1	157	0.000143019899502777	5	5	S	2082193	Clostridiaceae bacterium 14S0207	0.000381353055896443
610	1	L110_1	158	0.000143019899502777	5	0	G	390805	Geosporobacter	0.000381353055896443
610	1	L110_1	159	0.000143019899502777	5	5	S	1424294	Geosporobacter ferrireducens	0.000381353055896443
610	1	L110_1	160	2.86039799005554e-05	1	1	G	49082	Candidatus Arthromitus	7.62706111792886e-05
610	1	L110_1	162	0.037700045508932	1318	0	G	1392389	Intestinimonas	0.100524665534302
610	1	L110_1	163	0.037700045508932	1318	1318	S	1297617	Intestinimonas butyriciproducens	0.100524665534302
610	1	L110_1	164	0.0291188515387654	1018	0	G	946234	Flavonifractor	0.0776434821805158
610	1	L110_1	165	0.0291188515387654	1018	1018	S	292800	Flavonifractor plautii	0.0776434821805158
610	1	L110_1	166	0.0135868904527638	475	0	G	2039302	Monoglobus	0.0362285403101621
610	1	L110_1	167	0.0135868904527638	475	475	S	1981510	Monoglobus pectinilyticus	0.0362285403101621
610	1	L110_1	168	0.0306634664533954	1072	0	F	990719	Christensenellaceae	0.0817620951841973
610	1	L110_1	169	0.0306634664533954	1072	0	G	990721	Christensenella	0.0817620951841973
610	1	L110_1	170	0.0306634664533954	1072	1072	S	1805714	Christensenella massiliensis	0.0817620951841973
610	1	L110_1	172	0.00580660791981275	203	3	F	543314	Clostridiales Family XIII. Incertae Sedis	0.0154829340693956
610	1	L110_1	173	0.00494848852279609	173	12	G	86331	Mogibacterium	0.0131948157340169
610	1	L110_1	174	0.00414757708558053	145	145	S	114527	Mogibacterium diversum	0.0110592386209968
610	1	L110_1	175	0.000457663678408886	16	16	S	86332	Mogibacterium pumilum	0.00122032977886862
610	1	L110_1	176	0.000772307457314996	27	0	S	143393	Eubacterium sulci	0.00205930650184079
610	1	L110_1	178	5.72079598011108e-05	2	0	F	539000	Clostridiales Family XVII. Incertae Sedis	0.000152541222358577
610	1	L110_1	179	5.72079598011108e-05	2	0	G	73918	Thermaerobacter	0.000152541222358577
610	1	L110_1	180	5.72079598011108e-05	2	0	S	73919	Thermaerobacter marianensis	0.000152541222358577
610	1	L110_1	182	2.86039799005554e-05	1	0	F	543347	Clostridiales Family XVI. Incertae Sedis	7.62706111792886e-05
610	1	L110_1	183	2.86039799005554e-05	1	0	G	178898	Carboxydocella	7.62706111792886e-05
610	1	L110_1	184	2.86039799005554e-05	1	1	S	178899	Carboxydocella thermautotrophica	7.62706111792886e-05
610	1	L110_1	185	0.00400455718607776	140	0	F	216572	Oscillospiraceae	0.0106778855651004
610	1	L110_1	186	0.00400455718607776	140	0	G	459786	Oscillibacter	0.0106778855651004
610	1	L110_1	187	0.00400455718607776	140	0	S	351091	Oscillibacter valericigenes	0.0106778855651004
610	1	L110_1	189	0.00254575421114943	89	20	F	186807	Peptococcaceae	0.00678808439495668
610	1	L110_1	190	0.000629287557812219	22	2	G	36853	Desulfitobacterium	0.00167795344594435
610	1	L110_1	191	0.00037185173870722	13	0	S	142877	Desulfitobacterium metallireducens	0.000991517945330751
610	1	L110_1	193	0.000143019899502777	5	0	S	36854	Desulfitobacterium dehalogenans	0.000381353055896443
610	1	L110_1	195	5.72079598011108e-05	2	2	S	49338	Desulfitobacterium hafniense	0.000152541222358577
610	1	L110_1	196	0.000314643778906109	11	0	G	51514	Dehalobacterium	0.000838976722972174
610	1	L110_1	197	0.000314643778906109	11	11	S	51515	Dehalobacterium formicoaceticum	0.000838976722972174
610	1	L110_1	198	0.000286039799005554	10	0	G	2282742	Desulfofarcimen	0.000762706111792886
610	1	L110_1	199	0.000286039799005554	10	0	S	58138	Desulfofarcimen acetoxidans	0.000762706111792886
610	1	L110_1	201	0.000228831839204443	8	0	G	1562	Desulfotomaculum	0.000610164889434308
610	1	L110_1	202	0.000171623879403332	6	0	S	1564	Desulfotomaculum ruminis	0.000457623667075731
610	1	L110_1	204	5.72079598011108e-05	2	0	S	1565	Desulfotomaculum nigrificans	0.000152541222358577
610	1	L110_1	206	0.000200227859303888	7	5	G	56112	Dehalobacter	0.00053389427825502
610	1	L110_1	207	5.72079598011108e-05	2	0	S	55583	Dehalobacter restrictus	0.000152541222358577
610	1	L110_1	209	0.000143019899502777	5	1	G	79206	Desulfosporosinus	0.000381353055896443
610	1	L110_1	210	0.000114415919602222	4	0	S	885581	Desulfosporosinus acidiphilus	0.000305082444717154
610	1	L110_1	212	0.000143019899502777	5	0	G	278993	Thermincola	0.000381353055896443
610	1	L110_1	213	0.000143019899502777	5	0	S	863643	Thermincola potens	0.000381353055896443
610	1	L110_1	215	2.86039799005554e-05	1	0	G	51196	Syntrophobotulus	7.62706111792886e-05
610	1	L110_1	216	2.86039799005554e-05	1	0	S	51197	Syntrophobotulus glycolicus	7.62706111792886e-05
610	1	L110_1	218	0.000486267658309442	17	10	F	68298	Syntrophomonadaceae	0.00129660039004791
610	1	L110_1	219	0.000171623879403332	6	0	G	862	Syntrophomonas	0.000457623667075731
610	1	L110_1	220	0.000171623879403332	6	0	S	863	Syntrophomonas wolfei	0.000457623667075731
610	1	L110_1	223	2.86039799005554e-05	1	0	G	129001	Syntrophothermus	7.62706111792886e-05
610	1	L110_1	224	2.86039799005554e-05	1	0	S	86170	Syntrophothermus lipocalidus	7.62706111792886e-05
610	1	L110_1	226	0.00037185173870722	13	0	F	31984	Heliobacteriaceae	0.000991517945330751
610	1	L110_1	227	0.00037185173870722	13	0	G	2697	Heliobacterium	0.000991517945330751
610	1	L110_1	228	0.00037185173870722	13	0	S	35701	Heliobacterium modesticaldum	0.000991517945330751
610	1	L110_1	230	2.86039799005554e-05	1	0	F	543349	Symbiobacteriaceae	7.62706111792886e-05
610	1	L110_1	231	2.86039799005554e-05	1	0	G	2733	Symbiobacterium	7.62706111792886e-05
610	1	L110_1	232	2.86039799005554e-05	1	0	S	2734	Symbiobacterium thermophilum	7.62706111792886e-05
610	1	L110_1	234	0.00111555521612166	39	0	O	68295	Thermoanaerobacterales	0.00297455383599225
610	1	L110_1	235	0.000715099497513885	25	10	F	186814	Thermoanaerobacteraceae	0.00190676527948221
610	1	L110_1	236	0.000286039799005554	10	9	G	1754	Thermoanaerobacter	0.000762706111792886
610	1	L110_1	237	2.86039799005554e-05	1	1	S	2325	Thermoanaerobacter kivui	7.62706111792886e-05
610	1	L110_1	238	8.58119397016662e-05	3	0	G	499228	Tepidanaerobacter	0.000228811833537866
610	1	L110_1	239	8.58119397016662e-05	3	0	S	499229	Tepidanaerobacter acetatoxydans	0.000228811833537866
610	1	L110_1	242	2.86039799005554e-05	1	0	G	44260	Moorella	7.62706111792886e-05
610	1	L110_1	243	2.86039799005554e-05	1	1	S	1525	Moorella thermoacetica	7.62706111792886e-05
610	1	L110_1	244	2.86039799005554e-05	1	0	G	249529	Caldanaerobacter	7.62706111792886e-05
610	1	L110_1	245	2.86039799005554e-05	1	0	S	911092	Caldanaerobacter subterraneus	7.62706111792886e-05
610	1	L110_1	248	0.000257435819104999	9	0	F	543371	Thermoanaerobacterales Family III. Incertae Sedis	0.000686435500613597
610	1	L110_1	249	0.000114415919602222	4	2	G	28895	Thermoanaerobacterium	0.000305082444717154
610	1	L110_1	250	2.86039799005554e-05	1	1	S	1517	Thermoanaerobacterium thermosaccharolyticum	7.62706111792886e-05
610	1	L110_1	251	2.86039799005554e-05	1	0	S	29329	Thermoanaerobacterium xylanolyticum	7.62706111792886e-05
610	1	L110_1	253	0.000114415919602222	4	0	G	44000	Caldicellulosiruptor	0.000305082444717154
610	1	L110_1	254	5.72079598011108e-05	2	0	S	44001	Caldicellulosiruptor saccharolyticus	0.000152541222358577
610	1	L110_1	256	5.72079598011108e-05	2	0	S	413889	Caldicellulosiruptor kronotskyensis	0.000152541222358577
610	1	L110_1	258	2.86039799005554e-05	1	0	G	291988	Thermosediminibacter	7.62706111792886e-05
610	1	L110_1	259	2.86039799005554e-05	1	0	S	291990	Thermosediminibacter oceani	7.62706111792886e-05
610	1	L110_1	261	8.58119397016662e-05	3	0	F	543372	Thermoanaerobacterales Family IV. Incertae Sedis	0.000228811833537866
610	1	L110_1	262	8.58119397016662e-05	3	0	G	252965	Mahella	0.000228811833537866
610	1	L110_1	263	8.58119397016662e-05	3	0	S	252966	Mahella australiensis	0.000228811833537866
610	1	L110_1	265	5.72079598011108e-05	2	0	F	227387	Thermodesulfobiaceae	0.000152541222358577
610	1	L110_1	266	5.72079598011108e-05	2	2	G	227388	Thermodesulfobium	0.000152541222358577
610	1	L110_1	267	0.000171623879403332	6	0	O	53433	Halanaerobiales	0.000457623667075731
610	1	L110_1	268	0.000114415919602222	4	2	F	972	Halanaerobiaceae	0.000305082444717154
610	1	L110_1	269	5.72079598011108e-05	2	2	G	2330	Halanaerobium	0.000152541222358577
610	1	L110_1	270	5.72079598011108e-05	2	0	F	53434	Halobacteroidaceae	0.000152541222358577
610	1	L110_1	271	5.72079598011108e-05	2	0	G	28186	Acetohalobium	0.000152541222358577
610	1	L110_1	272	5.72079598011108e-05	2	0	S	28187	Acetohalobium arabaticum	0.000152541222358577
610	1	L110_1	274	2.86039799005554e-05	1	0	O	485256	Natranaerobiales	7.62706111792886e-05
610	1	L110_1	275	2.86039799005554e-05	1	0	F	485255	Natranaerobiaceae	7.62706111792886e-05
610	1	L110_1	276	2.86039799005554e-05	1	0	G	375928	Natranaerobius	7.62706111792886e-05
610	1	L110_1	277	2.86039799005554e-05	1	0	S	375929	Natranaerobius thermophilus	7.62706111792886e-05
610	1	L110_1	279	5.42402968864282	189625	103	C	91061	Bacilli	14.4628146448726
610	1	L110_1	280	5.41336040413991	189252	493	O	186826	Lactobacillales	14.4343657069027
610	1	L110_1	281	5.37740520140491	187995	80	F	1300	Streptococcaceae	14.3384935486504
610	1	L110_1	282	5.37279996064092	187834	15298	G	1301	Streptococcus	14.3262139802505
610	1	L110_1	283	2.22049835570022	77629	16140	S	1318	Streptococcus parasanguinis	5.92081127523699
610	1	L110_1	286	1.72722272231514	60384	45351	S	1304	Streptococcus salivarius	4.60552458545016
610	1	L110_1	290	0.237899300832919	8317	7626	S	1328	Streptococcus anginosus	0.634342673178143
610	1	L110_1	295	0.0182207351966538	637	519	S	1338	Streptococcus intermedius	0.0485843793212068
610	1	L110_1	298	0.00471965668359164	165	0	S	76860	Streptococcus constellatus	0.0125846508445826
610	1	L110_1	302	0.143220127362081	5007	5007	S	1335	Streptococcus equinus	0.381886950174698
610	1	L110_1	303	0.0843817407066384	2950	2950	S	1839799	Streptococcus sp. FDAARGOS_192	0.224998302978901
610	1	L110_1	304	0.0842101168272351	2944	2503	S	1308	Streptococcus thermophilus	0.224540679311826
610	1	L110_1	318	0.077459577570704	2708	2708	S	113107	Streptococcus australis	0.206540815073513
610	1	L110_1	319	0.0572365637810114	2001	2001	S	1759399	Streptococcus sp. A12	0.152617492969756
610	1	L110_1	320	0.0445363967051648	1557	1337	S	1302	Streptococcus gordonii	0.118753341606152
610	1	L110_1	323	0.0302630107347876	1058	80	S	1314	Streptococcus pyogenes	0.0806943066276873
610	1	L110_1	330	0.0298053470563787	1042	1042	S	1156433	Streptococcus sp. I-P16	0.0794739768488187
610	1	L110_1	331	0.0242275709757704	847	468	S	1305	Streptococcus sanguinis	0.0646012076688574
610	1	L110_1	333	0.0209667172671071	733	245	S	1303	Streptococcus oralis	0.0559063579944185
610	1	L110_1	336	0.0202516177695932	708	708	S	712633	Streptococcus sp. oral taxon 431	0.0539995927149363
610	1	L110_1	337	0.0200513899102893	701	701	S	1156431	Streptococcus sp. I-G2	0.0534656984366813
610	1	L110_1	338	0.0174770317192394	611	609	S	1311	Streptococcus agalactiae	0.0466013434305453
610	1	L110_1	340	0.00972535316618884	340	169	S	28037	Streptococcus mitis	0.0259320078009581
610	1	L110_1	342	0.00926768948777995	324	235	S	1309	Streptococcus mutans	0.0247116780220895
610	1	L110_1	346	0.00715099497513885	250	214	S	1313	Streptococcus pneumoniae	0.0190676527948221
610	1	L110_1	356	0.00652170741732663	228	129	S	45634	Streptococcus cristatus	0.0173896993488778
610	1	L110_1	359	0.00477686464339275	167	117	S	1307	Streptococcus suis	0.0127371920669412
610	1	L110_1	365	0.00360410146746998	126	126	S	1902136	Streptococcus sp. NPS 308	0.00961009700859036
610	1	L110_1	367	0.00174484277393388	61	5	S	1334	Streptococcus dysgalactiae	0.0046525072819366
610	1	L110_1	374	0.00168763481413277	59	0	S	1336	Streptococcus equi	0.00449996605957803
610	1	L110_1	376	0.00320364574886221	112	72	S	197614	Streptococcus pasteurianus	0.00854230845208032
610	1	L110_1	378	0.00245994227144776	86	0	S	59310	Streptococcus macedonicus	0.00655927256141882
610	1	L110_1	380	0.0023741303317461	83	83	S	1326	Streptococcus acidominimus	0.00633046072788095
610	1	L110_1	381	0.00191646665333721	67	9	S	102684	Streptococcus infantarius	0.00511013094901233
610	1	L110_1	384	0.00183065471363555	64	64	S	82348	Streptococcus pluranimalium	0.00488131911547447
610	1	L110_1	385	0.00165903083423221	58	26	S	315405	Streptococcus gallolyticus	0.00442369544839874
610	1	L110_1	389	0.00145880297492833	51	49	S	150055	Streptococcus lutetiensis	0.00388980117014372
610	1	L110_1	391	0.00140159501512721	49	49	S	712624	Streptococcus sp. oral taxon 064	0.00373725994778514
610	1	L110_1	392	0.00102974327641999	36	0	S	257758	Streptococcus pseudopneumoniae	0.00274574200245439
610	1	L110_1	394	0.000886723376917218	31	31	S	1814128	Streptococcus halotolerans	0.00236438894655795
610	1	L110_1	395	0.000829515417116107	29	29	S	1310	Streptococcus sobrinus	0.00221184772419937
610	1	L110_1	396	0.000772307457314996	27	27	S	1825069	Streptococcus marmotae	0.00205930650184079
610	1	L110_1	397	0.00068649551761333	24	24	S	1340	Streptococcus porcinus	0.00183049466830293
610	1	L110_1	398	0.00068649551761333	24	24	S	1888195	Streptococcus himalayensis	0.00183049466830293
610	1	L110_1	399	0.000657891537712774	23	23	S	1345	Streptococcus ferus	0.00175422405712364
610	1	L110_1	400	0.000629287557812219	22	22	S	1811193	Streptococcus pantholopis	0.00167795344594435
610	1	L110_1	401	0.000400455718607776	14	14	S	1346	Streptococcus iniae	0.00106778855651004
610	1	L110_1	402	0.000257435819104999	9	9	S	400065	Streptococcus merionis	0.000686435500613597
610	1	L110_1	403	0.000257435819104999	9	6	S	1349	Streptococcus uberis	0.000686435500613597
610	1	L110_1	405	0.000228831839204443	8	7	S	1348	Streptococcus parauberis	0.000610164889434308
610	1	L110_1	407	0.00231692237194499	81	1	G	1357	Lactococcus	0.00617791950552237
610	1	L110_1	408	0.00217390247244221	76	1	S	1358	Lactococcus lactis	0.00579656644962593
610	1	L110_1	413	8.58119397016662e-05	3	3	S	1366	Lactococcus raffinolactis	0.000228811833537866
610	1	L110_1	414	2.86039799005554e-05	1	0	S	1364	Lactococcus piscium	7.62706111792886e-05
610	1	L110_1	416	0.0163614765031177	572	0	F	81852	Enterococcaceae	0.0436267895945531
610	1	L110_1	417	0.0163328725232171	571	4	G	1350	Enterococcus	0.0435505189833738
610	1	L110_1	418	0.0141017620909738	493	474	S	1352	Enterococcus faecium	0.0376014113113893
610	1	L110_1	421	0.00100113929651944	35	35	S	44008	Enterococcus cecorum	0.0026694713912751
610	1	L110_1	422	0.000972535316618884	34	30	S	1351	Enterococcus faecalis	0.00259320078009581
610	1	L110_1	424	8.58119397016662e-05	3	3	S	53345	Enterococcus durans	0.000228811833537866
610	1	L110_1	425	5.72079598011108e-05	2	2	S	417368	Enterococcus thailandicus	0.000152541222358577
610	1	L110_1	426	2.86039799005554e-05	1	0	G	33969	Melissococcus	7.62706111792886e-05
610	1	L110_1	427	2.86039799005554e-05	1	1	S	33970	Melissococcus plutonius	7.62706111792886e-05
610	1	L110_1	428	0.00454803280418831	159	0	F	33958	Lactobacillaceae	0.0121270271775069
610	1	L110_1	429	0.00451942882428775	158	20	G	1578	Lactobacillus	0.0120507565663276
610	1	L110_1	430	0.00194507063323777	68	0	S	1623	Lactobacillus ruminis	0.00518640156019162
610	1	L110_1	432	0.000800911437215551	28	20	S	1624	Lactobacillus salivarius	0.00213557711302008
610	1	L110_1	435	0.000200227859303888	7	7	S	1601	Lactobacillus agilis	0.00053389427825502
610	1	L110_1	436	0.000143019899502777	5	5	S	148814	Lactobacillus kunkeei	0.000381353055896443
610	1	L110_1	437	0.000114415919602222	4	0	S	1584	Lactobacillus delbrueckii	0.000305082444717154
610	1	L110_1	439	0.000114415919602222	4	4	S	1622	Lactobacillus murinus	0.000305082444717154
610	1	L110_1	440	8.58119397016662e-05	3	0	S	267818	Lactobacillus kefiranofaciens	0.000228811833537866
610	1	L110_1	442	8.58119397016662e-05	3	3	S	1587	Lactobacillus helveticus	0.000228811833537866
610	1	L110_1	443	8.58119397016662e-05	3	0	S	97478	Lactobacillus mucosae	0.000228811833537866
610	1	L110_1	445	5.72079598011108e-05	2	1	S	1596	Lactobacillus gasseri	0.000152541222358577
610	1	L110_1	447	5.72079598011108e-05	2	2	S	1599	Lactobacillus sakei	0.000152541222358577
610	1	L110_1	448	5.72079598011108e-05	2	0	S	1603	Lactobacillus amylophilus	0.000152541222358577
610	1	L110_1	450	5.72079598011108e-05	2	0	S	1604	Lactobacillus amylovorus	0.000152541222358577
610	1	L110_1	452	2.86039799005554e-05	1	1	S	303541	Lactobacillus apis	7.62706111792886e-05
610	1	L110_1	453	2.86039799005554e-05	1	1	S	52242	Lactobacillus gallinarum	7.62706111792886e-05
610	1	L110_1	454	2.86039799005554e-05	1	1	S	53444	Lactobacillus lindneri	7.62706111792886e-05
610	1	L110_1	455	2.86039799005554e-05	1	1	S	1579	Lactobacillus acidophilus	7.62706111792886e-05
610	1	L110_1	456	2.86039799005554e-05	1	1	S	28038	Lactobacillus curvatus	7.62706111792886e-05
610	1	L110_1	457	2.86039799005554e-05	1	0	G	1253	Pediococcus	7.62706111792886e-05
610	1	L110_1	458	2.86039799005554e-05	1	1	S	51663	Pediococcus damnosus	7.62706111792886e-05
610	1	L110_1	459	0.000400455718607776	14	0	F	186828	Carnobacteriaceae	0.00106778855651004
610	1	L110_1	460	0.000400455718607776	14	0	G	191769	Marinilactibacillus	0.00106778855651004
610	1	L110_1	461	0.000400455718607776	14	14	S	1911586	Marinilactibacillus sp. 15R	0.00106778855651004
610	1	L110_1	462	0.000314643778906109	11	0	F	81850	Leuconostocaceae	0.000838976722972174
610	1	L110_1	463	0.000200227859303888	7	0	G	46255	Weissella	0.00053389427825502
610	1	L110_1	464	8.58119397016662e-05	3	3	S	137591	Weissella cibaria	0.000228811833537866
610	1	L110_1	465	5.72079598011108e-05	2	2	S	759620	Weissella ceti	0.000152541222358577
610	1	L110_1	466	2.86039799005554e-05	1	1	S	165096	Weissella koreensis	7.62706111792886e-05
610	1	L110_1	467	2.86039799005554e-05	1	1	S	1631871	Weissella jogaejeotgali	7.62706111792886e-05
610	1	L110_1	468	8.58119397016662e-05	3	0	G	1243	Leuconostoc	0.000228811833537866
610	1	L110_1	469	5.72079598011108e-05	2	0	S	1252	Leuconostoc carnosum	0.000152541222358577
610	1	L110_1	471	2.86039799005554e-05	1	1	S	1246	Leuconostoc lactis	7.62706111792886e-05
610	1	L110_1	472	2.86039799005554e-05	1	0	G	46254	Oenococcus	7.62706111792886e-05
610	1	L110_1	473	2.86039799005554e-05	1	0	S	336988	Oenococcus kitaharae	7.62706111792886e-05
610	1	L110_1	475	0.000114415919602222	4	0	F	186827	Aerococcaceae	0.000305082444717154
610	1	L110_1	476	0.000114415919602222	4	0	G	1375	Aerococcus	0.000305082444717154
610	1	L110_1	477	0.000114415919602222	4	4	S	119206	Aerococcus sanguinicola	0.000305082444717154
610	1	L110_1	480	0.000114415919602222	4	4	S	1993866	Lactobacillales bacterium	0.000305082444717154
610	1	L110_1	481	0.00772307457314996	270	26	O	1385	Bacillales	0.0205930650184079
610	1	L110_1	482	0.00266017013075165	93	0	F	186822	Paenibacillaceae	0.00709316683967384
610	1	L110_1	483	0.00245994227144776	86	23	G	44249	Paenibacillus	0.00655927256141882
610	1	L110_1	484	0.000286039799005554	10	0	S	1406	Paenibacillus polymyxa	0.000762706111792886
610	1	L110_1	486	0.000228831839204443	8	8	S	162209	Paenibacillus naphthalenovorans	0.000610164889434308
610	1	L110_1	487	0.000200227859303888	7	7	S	1464	Paenibacillus larvae	0.00053389427825502
610	1	L110_1	488	0.000200227859303888	7	7	S	1536772	Paenibacillus sp. FSL R7-0273	0.00053389427825502
610	1	L110_1	489	0.000171623879403332	6	6	S	1536774	Paenibacillus sp. FSL H7-0357	0.000457623667075731
610	1	L110_1	490	0.000143019899502777	5	0	S	61624	Paenibacillus mucilaginosus	0.000381353055896443
610	1	L110_1	493	0.000114415919602222	4	4	S	1536771	Paenibacillus sp. FSL R5-0912	0.000305082444717154
610	1	L110_1	494	8.58119397016662e-05	3	3	S	1536769	Paenibacillus sp. FSL P4-0081	0.000228811833537866
610	1	L110_1	495	8.58119397016662e-05	3	3	S	2023772	Paenibacillus sp. RUD330	0.000228811833537866
610	1	L110_1	496	5.72079598011108e-05	2	2	S	528191	Paenibacillus xylanexedens	0.000152541222358577
610	1	L110_1	497	5.72079598011108e-05	2	2	S	1619311	Paenibacillus physcomitrellae	0.000152541222358577
610	1	L110_1	498	2.86039799005554e-05	1	1	S	1536770	Paenibacillus sp. FSL R5-0345	7.62706111792886e-05
610	1	L110_1	499	2.86039799005554e-05	1	1	S	1566358	Paenibacillus sp. IHBB 10380	7.62706111792886e-05
610	1	L110_1	500	2.86039799005554e-05	1	1	S	1616788	Paenibacillus bovis	7.62706111792886e-05
610	1	L110_1	501	2.86039799005554e-05	1	1	S	1870820	Paenibacillus ihbetae	7.62706111792886e-05
610	1	L110_1	502	2.86039799005554e-05	1	0	S	159743	Paenibacillus terrae	7.62706111792886e-05
610	1	L110_1	504	2.86039799005554e-05	1	1	S	59843	Paenibacillus glucanolyticus	7.62706111792886e-05
610	1	L110_1	505	0.000171623879403332	6	0	G	55080	Brevibacillus	0.000457623667075731
610	1	L110_1	506	8.58119397016662e-05	3	0	S	1393	Brevibacillus brevis	0.000228811833537866
610	1	L110_1	509	5.72079598011108e-05	2	2	S	1465	Brevibacillus laterosporus	0.000152541222358577
610	1	L110_1	510	2.86039799005554e-05	1	1	S	54913	Brevibacillus formosus	7.62706111792886e-05
610	1	L110_1	512	2.86039799005554e-05	1	0	G	55079	Aneurinibacillus	7.62706111792886e-05
610	1	L110_1	513	2.86039799005554e-05	1	1	S	1500254	Aneurinibacillus soli	7.62706111792886e-05
610	1	L110_1	514	0.00217390247244221	76	4	F	186817	Bacillaceae	0.00579656644962593
610	1	L110_1	515	0.00122997113572388	43	6	G	1386	Bacillus	0.00327963628070941
610	1	L110_1	516	0.000457663678408886	16	14	S	1398	Bacillus coagulans	0.00122032977886862
610	1	L110_1	520	8.58119397016662e-05	3	2	S	1390	Bacillus amyloliquefaciens	0.000228811833537866
610	1	L110_1	522	2.86039799005554e-05	1	1	S	1423	Bacillus subtilis	7.62706111792886e-05
610	1	L110_1	523	2.86039799005554e-05	1	1	S	119858	Bacillus sonorensis	7.62706111792886e-05
610	1	L110_1	525	5.72079598011108e-05	2	2	S	580165	Bacillus cytotoxicus	0.000152541222358577
610	1	L110_1	526	2.86039799005554e-05	1	1	S	1392	Bacillus anthracis	7.62706111792886e-05
610	1	L110_1	527	2.86039799005554e-05	1	0	S	1396	Bacillus cereus	7.62706111792886e-05
610	1	L110_1	529	2.86039799005554e-05	1	0	S	1428	Bacillus thuringiensis	7.62706111792886e-05
610	1	L110_1	531	5.72079598011108e-05	2	2	S	135735	Bacillus endophyticus	0.000152541222358577
610	1	L110_1	532	2.86039799005554e-05	1	1	S	129985	Bacillus jeotgali	7.62706111792886e-05
610	1	L110_1	533	2.86039799005554e-05	1	0	S	324767	Bacillus infantis	7.62706111792886e-05
610	1	L110_1	535	2.86039799005554e-05	1	1	S	2049935	Bacillus sp. Lzh-5	7.62706111792886e-05
610	1	L110_1	536	2.86039799005554e-05	1	0	S	1471	Bacillus methanolicus	7.62706111792886e-05
610	1	L110_1	538	2.86039799005554e-05	1	1	S	1479	Bacillus smithii	7.62706111792886e-05
610	1	L110_1	539	2.86039799005554e-05	1	1	S	2011012	Bacillus sp. FJAT-45348	7.62706111792886e-05
610	1	L110_1	540	2.86039799005554e-05	1	1	S	86664	Bacillus flexus	7.62706111792886e-05
610	1	L110_1	541	0.00037185173870722	13	6	G	129337	Geobacillus	0.000991517945330751
610	1	L110_1	542	8.58119397016662e-05	3	3	S	129338	Geobacillus subterraneus	0.000228811833537866
610	1	L110_1	543	5.72079598011108e-05	2	2	S	471223	Geobacillus sp. WCH70	0.000152541222358577
610	1	L110_1	544	5.72079598011108e-05	2	2	S	1921421	Geobacillus genomosp. 3	0.000152541222358577
610	1	L110_1	545	8.58119397016662e-05	3	0	G	29331	Amphibacillus	0.000228811833537866
610	1	L110_1	546	8.58119397016662e-05	3	0	S	1449	Amphibacillus xylanus	0.000228811833537866
610	1	L110_1	548	8.58119397016662e-05	3	0	G	84406	Virgibacillus	0.000228811833537866
610	1	L110_1	549	8.58119397016662e-05	3	3	S	1482	Virgibacillus halodenitrificans	0.000228811833537866
610	1	L110_1	550	8.58119397016662e-05	3	0	G	175304	Lentibacillus	0.000228811833537866
610	1	L110_1	551	8.58119397016662e-05	3	3	S	1472767	Lentibacillus amyloliquefaciens	0.000228811833537866
610	1	L110_1	552	5.72079598011108e-05	2	0	G	351195	Salimicrobium	0.000152541222358577
610	1	L110_1	553	5.72079598011108e-05	2	2	S	1230341	Salimicrobium jeotgali	0.000152541222358577
610	1	L110_1	554	5.72079598011108e-05	2	2	G	400634	Lysinibacillus	0.000152541222358577
610	1	L110_1	555	2.86039799005554e-05	1	1	G	150247	Anoxybacillus	7.62706111792886e-05
610	1	L110_1	556	2.86039799005554e-05	1	0	G	459532	Terribacillus	7.62706111792886e-05
610	1	L110_1	557	2.86039799005554e-05	1	1	S	586416	Terribacillus aidingensis	7.62706111792886e-05
610	1	L110_1	558	2.86039799005554e-05	1	0	G	1906945	Parageobacillus	7.62706111792886e-05
610	1	L110_1	559	2.86039799005554e-05	1	1	S	1426	Parageobacillus thermoglucosidasius	7.62706111792886e-05
610	1	L110_1	562	0.000715099497513885	25	0	G	1378	Gemella	0.00190676527948221
610	1	L110_1	563	0.00068649551761333	24	24	S	29391	Gemella morbillorum	0.00183049466830293
610	1	L110_1	564	2.86039799005554e-05	1	1	S	1785995	Gemella sp. oral taxon 928	7.62706111792886e-05
610	1	L110_1	566	2.86039799005554e-05	1	1	G	33986	Exiguobacterium	7.62706111792886e-05
610	1	L110_1	567	0.000715099497513885	25	0	F	90964	Staphylococcaceae	0.00190676527948221
610	1	L110_1	568	0.000572079598011108	20	6	G	1279	Staphylococcus	0.00152541222358577
610	1	L110_1	569	0.000114415919602222	4	3	S	1280	Staphylococcus aureus	0.000305082444717154
610	1	L110_1	571	8.58119397016662e-05	3	3	S	985002	Staphylococcus argenteus	0.000228811833537866
610	1	L110_1	572	5.72079598011108e-05	2	2	S	1282	Staphylococcus epidermidis	0.000152541222358577
610	1	L110_1	573	5.72079598011108e-05	2	2	S	1286	Staphylococcus simulans	0.000152541222358577
610	1	L110_1	574	2.86039799005554e-05	1	1	S	45972	Staphylococcus pasteuri	7.62706111792886e-05
610	1	L110_1	575	2.86039799005554e-05	1	1	S	1290	Staphylococcus hominis	7.62706111792886e-05
610	1	L110_1	576	2.86039799005554e-05	1	1	S	155085	Staphylococcus lutrae	7.62706111792886e-05
610	1	L110_1	577	8.58119397016662e-05	3	1	G	69965	Macrococcus	0.000228811833537866
610	1	L110_1	578	5.72079598011108e-05	2	2	S	1898474	Macrococcus sp. IME1552	0.000152541222358577
610	1	L110_1	579	2.86039799005554e-05	1	0	G	227979	Jeotgalicoccus	7.62706111792886e-05
610	1	L110_1	580	2.86039799005554e-05	1	1	S	1461582	Jeotgalicoccus saudimassiliensis	7.62706111792886e-05
610	1	L110_1	581	2.86039799005554e-05	1	0	G	2005363	Auricoccus	7.62706111792886e-05
610	1	L110_1	582	2.86039799005554e-05	1	1	S	1849491	Auricoccus indicus	7.62706111792886e-05
610	1	L110_1	583	0.000228831839204443	8	0	F	186818	Planococcaceae	0.000610164889434308
610	1	L110_1	584	0.000114415919602222	4	0	G	648802	Rummeliibacillus	0.000305082444717154
610	1	L110_1	585	0.000114415919602222	4	4	S	241244	Rummeliibacillus stabekisii	0.000305082444717154
610	1	L110_1	586	5.72079598011108e-05	2	2	G	1372	Planococcus	0.000152541222358577
610	1	L110_1	587	5.72079598011108e-05	2	2	G	1569	Sporosarcina	0.000152541222358577
610	1	L110_1	588	0.000171623879403332	6	0	F	186820	Listeriaceae	0.000457623667075731
610	1	L110_1	589	0.000171623879403332	6	1	G	1637	Listeria	0.000457623667075731
610	1	L110_1	590	0.000143019899502777	5	5	S	1639	Listeria monocytogenes	0.000381353055896443
610	1	L110_1	591	0.000171623879403332	6	0	F	186824	Thermoactinomycetaceae	0.000457623667075731
610	1	L110_1	592	0.000171623879403332	6	0	G	1677050	Novibacillus	0.000457623667075731
610	1	L110_1	593	0.000171623879403332	6	6	S	1471761	Novibacillus thermophilus	0.000457623667075731
610	1	L110_1	594	0.000114415919602222	4	0	F	186823	Alicyclobacillaceae	0.000305082444717154
610	1	L110_1	595	0.000114415919602222	4	2	G	432330	Tumebacillus	0.000305082444717154
610	1	L110_1	596	5.72079598011108e-05	2	2	S	1903704	Tumebacillus avium	0.000152541222358577
610	1	L110_1	597	0.316817681378552	11076	10	C	909932	Negativicutes	0.8447732894218
610	1	L110_1	598	0.315501898303126	11030	0	O	1843489	Veillonellales	0.841264841307553
610	1	L110_1	599	0.315501898303126	11030	18	F	31977	Veillonellaceae	0.841264841307553
610	1	L110_1	600	0.302286859589069	10568	253	G	29465	Veillonella	0.806027818942722
610	1	L110_1	601	0.286611878603565	10020	10020	S	29466	Veillonella parvula	0.764231524016471
610	1	L110_1	602	0.00843817407066384	295	295	S	248315	Veillonella rodentium	0.0224998302978901
610	1	L110_1	603	0.00986837306569161	345	25	G	39948	Dialister	0.0263133608568546
610	1	L110_1	604	0.00749424273394552	262	262	S	2161821	Dialister sp. Marseille-P5638	0.0199829001289736
610	1	L110_1	605	0.00165903083423221	58	58	S	39950	Dialister pneumosintes	0.00442369544839874
610	1	L110_1	606	0.00257435819104999	90	2	G	906	Megasphaera	0.00686435500613597
610	1	L110_1	607	0.00220250645234277	77	77	S	2144175	Megasphaera sp. AJH120	0.00587283706080522
610	1	L110_1	608	0.000228831839204443	8	2	S	907	Megasphaera elsdenii	0.000610164889434308
610	1	L110_1	610	8.58119397016662e-05	3	3	S	1675036	Megasphaera hexanoica	0.000228811833537866
610	1	L110_1	611	0.000257435819104999	9	0	G	909928	Negativicoccus	0.000686435500613597
610	1	L110_1	612	0.000257435819104999	9	9	S	1702287	Negativicoccus massiliensis	0.000686435500613597
610	1	L110_1	613	0.000972535316618884	34	0	O	909929	Selenomonadales	0.00259320078009581
610	1	L110_1	614	0.000915327356817773	32	0	F	1843491	Selenomonadaceae	0.00244065955773723
610	1	L110_1	615	0.000915327356817773	32	6	G	970	Selenomonas	0.00244065955773723
610	1	L110_1	616	0.000257435819104999	9	9	S	712528	Selenomonas sp. oral taxon 126	0.000686435500613597
610	1	L110_1	617	0.000228831839204443	8	8	S	1884263	Selenomonas sp. oral taxon 920	0.000610164889434308
610	1	L110_1	618	0.000143019899502777	5	0	S	971	Selenomonas ruminantium	0.000381353055896443
610	1	L110_1	621	8.58119397016662e-05	3	3	S	712538	Selenomonas sp. oral taxon 478	0.000228811833537866
610	1	L110_1	622	2.86039799005554e-05	1	0	S	69823	Selenomonas sputigena	7.62706111792886e-05
610	1	L110_1	624	5.72079598011108e-05	2	0	F	1843490	Sporomusaceae	0.000152541222358577
610	1	L110_1	625	5.72079598011108e-05	2	1	G	365348	Pelosinus	0.000152541222358577
610	1	L110_1	626	2.86039799005554e-05	1	0	S	365349	Pelosinus fermentans	7.62706111792886e-05
610	1	L110_1	628	5.72079598011108e-05	2	0	O	1843488	Acidaminococcales	0.000152541222358577
610	1	L110_1	629	5.72079598011108e-05	2	0	F	909930	Acidaminococcaceae	0.000152541222358577
610	1	L110_1	630	5.72079598011108e-05	2	0	G	904	Acidaminococcus	0.000152541222358577
610	1	L110_1	631	5.72079598011108e-05	2	0	S	187327	Acidaminococcus intestini	0.000152541222358577
610	1	L110_1	633	0.237584657054013	8306	0	C	526524	Erysipelotrichia	0.633503696455171
610	1	L110_1	634	0.237584657054013	8306	0	O	526525	Erysipelotrichales	0.633503696455171
610	1	L110_1	635	0.237584657054013	8306	376	F	128827	Erysipelotrichaceae	0.633503696455171
610	1	L110_1	636	0.216789563666309	7579	0	G	1573534	Faecalitalea	0.578054962127828
610	1	L110_1	637	0.216789563666309	7579	0	S	39483	Faecalitalea cylindroides	0.578054962127828
610	1	L110_1	639	0.0066075193570283	231	0	G	191303	Turicibacter	0.0176185111824157
610	1	L110_1	640	0.0066075193570283	231	231	S	1712675	Turicibacter sp. H121	0.0176185111824157
610	1	L110_1	641	0.00225971441214388	79	0	G	1729679	Faecalibaculum	0.0060253782831638
610	1	L110_1	642	0.00225971441214388	79	79	S	1702221	Faecalibaculum rodentium	0.0060253782831638
610	1	L110_1	643	0.00108695123622111	38	4	G	1647	Erysipelothrix	0.00289828322481297
610	1	L110_1	644	0.000943931336718328	33	32	S	1648	Erysipelothrix rhusiopathiae	0.00251693016891652
610	1	L110_1	646	2.86039799005554e-05	1	1	S	1514105	Erysipelothrix larvae	7.62706111792886e-05
610	1	L110_1	647	5.72079598011108e-05	2	0	G	1505663	Erysipelatoclostridium	0.000152541222358577
610	1	L110_1	648	5.72079598011108e-05	2	2	S	1522	Clostridium innocuum	0.000152541222358577
610	1	L110_1	651	2.86039799005554e-05	1	1	S	1834207	Erysipelotrichaceae bacterium I46	7.62706111792886e-05
610	1	L110_1	652	0.00469105270369109	164	0	C	1737404	Tissierellia	0.0125083802334033
610	1	L110_1	653	0.00469105270369109	164	1	O	1737405	Tissierellales	0.0125083802334033
610	1	L110_1	654	0.00466244872379053	163	0	F	1570339	Peptoniphilaceae	0.012432109622224
610	1	L110_1	655	0.00317504176896165	111	0	G	1161127	Murdochiella	0.00846603784090103
610	1	L110_1	656	0.00317504176896165	111	111	S	1852373	Murdochiella vaginalis	0.00846603784090103
610	1	L110_1	657	0.000600683577911663	21	0	G	543311	Parvimonas	0.00160168283476506
610	1	L110_1	658	0.000600683577911663	21	21	S	33033	Parvimonas micra	0.00160168283476506
610	1	L110_1	659	0.00037185173870722	13	0	G	165779	Anaerococcus	0.000991517945330751
610	1	L110_1	660	0.00037185173870722	13	13	S	1870984	Anaerococcus mediterraneensis	0.000991517945330751
610	1	L110_1	661	0.000257435819104999	9	0	G	150022	Finegoldia	0.000686435500613597
610	1	L110_1	662	0.000257435819104999	9	0	S	1260	Finegoldia magna	0.000686435500613597
610	1	L110_1	665	0.000257435819104999	9	0	G	162289	Peptoniphilus	0.000686435500613597
610	1	L110_1	666	0.000257435819104999	9	9	S	1912856	Peptoniphilus sp. ING2-D1G	0.000686435500613597
610	1	L110_1	669	5.72079598011108e-05	2	2	S	243899	endosymbiont 'TC1' of Trimyema compressum	0.000152541222358577
610	1	L110_1	670	5.72079598011108e-05	2	0	G	1930845	Ndongobacter	0.000152541222358577
610	1	L110_1	671	5.72079598011108e-05	2	2	S	1871025	Ndongobacter massiliensis	0.000152541222358577
610	1	L110_1	672	2.12075627778698	74142	127	P	201174	Actinobacteria	5.65485565405481
610	1	L110_1	673	1.24879255449845	43658	105	C	1760	Actinobacteria	3.32982234286538
610	1	L110_1	674	1.18028602263662	41263	0	O	85004	Bifidobacteriales	3.14715422909098
610	1	L110_1	675	1.18028602263662	41263	0	F	31953	Bifidobacteriaceae	3.14715422909098
610	1	L110_1	676	1.18011439875721	41257	1569	G	1678	Bifidobacterium	3.14669660542391
610	1	L110_1	677	0.554516754352167	19386	17830	S	1680	Bifidobacterium adolescentis	1.47858206832169
610	1	L110_1	679	0.538498525607856	18826	16075	S	216816	Bifidobacterium longum	1.43587052606129
610	1	L110_1	692	0.015760792925206	551	455	S	1685	Bifidobacterium breve	0.042025106759788
610	1	L110_1	699	0.00695076711583496	243	0	S	1686	Bifidobacterium catenulatum	0.0185337585165671
610	1	L110_1	701	0.0068649551761333	240	192	S	1681	Bifidobacterium bifidum	0.0183049466830293
610	1	L110_1	705	0.0042333890252822	148	0	S	28026	Bifidobacterium pseudocatenulatum	0.0112880504545347
610	1	L110_1	707	0.00328945768856387	115	2	S	630129	Bifidobacterium kashiwanohense	0.00877112028561818
610	1	L110_1	710	0.00323224972876276	113	50	S	1683	Bifidobacterium angulatum	0.00861857906325961
610	1	L110_1	712	0.000657891537712774	23	0	S	158787	Bifidobacterium scardovii	0.00175422405712364
610	1	L110_1	714	0.000600683577911663	21	0	S	33905	Bifidobacterium thermophilum	0.00160168283476506
610	1	L110_1	716	0.000286039799005554	10	10	S	1689	Bifidobacterium dentium	0.000762706111792886
610	1	L110_1	717	0.000143019899502777	5	1	S	1694	Bifidobacterium pseudolongum	0.000381353055896443
610	1	L110_1	721	0.000143019899502777	5	4	S	28025	Bifidobacterium animalis	0.000381353055896443
610	1	L110_1	724	2.86039799005554e-05	1	1	S	35760	Bifidobacterium choerinum	7.62706111792886e-05
610	1	L110_1	725	2.86039799005554e-05	1	0	S	638619	Bifidobacterium actinocoloniiforme	7.62706111792886e-05
610	1	L110_1	727	0.000143019899502777	5	0	G	2701	Gardnerella	0.000381353055896443
610	1	L110_1	728	0.000143019899502777	5	2	S	2702	Gardnerella vaginalis	0.000381353055896443
610	1	L110_1	730	2.86039799005554e-05	1	0	G	196082	Parascardovia	7.62706111792886e-05
610	1	L110_1	731	2.86039799005554e-05	1	0	S	78258	Parascardovia denticolens	7.62706111792886e-05
610	1	L110_1	733	0.0394162843029653	1378	3	O	85006	Micrococcales	0.10510090220506
610	1	L110_1	734	0.0380718972476392	1331	7	F	1268	Micrococcaceae	0.101516183479633
610	1	L110_1	735	0.0367847181521142	1286	0	G	32207	Rothia	0.0980840059765651
610	1	L110_1	736	0.0288042077598593	1007	501	S	43675	Rothia mucilaginosa	0.0768045054575436
610	1	L110_1	738	0.00798051039225496	279	0	S	2047	Rothia dentocariosa	0.0212795005190215
610	1	L110_1	740	0.000514871638209997	18	3	G	1742993	Pseudarthrobacter	0.00137287100122719
610	1	L110_1	741	0.000228831839204443	8	8	S	121292	Pseudarthrobacter sulfonivorans	0.000610164889434308
610	1	L110_1	742	8.58119397016662e-05	3	0	S	361575	Pseudarthrobacter phenanthrenivorans	0.000228811833537866
610	1	L110_1	744	5.72079598011108e-05	2	0	S	85085	Pseudarthrobacter chlorophenolicus	0.000152541222358577
610	1	L110_1	746	5.72079598011108e-05	2	2	S	728066	Pseudarthrobacter equi	0.000152541222358577
610	1	L110_1	747	0.000486267658309442	17	5	G	1663	Arthrobacter	0.00129660039004791
610	1	L110_1	748	8.58119397016662e-05	3	3	S	290399	Arthrobacter sp. FB24	0.000228811833537866
610	1	L110_1	749	8.58119397016662e-05	3	3	S	2211210	Arthrobacter sp. DCT5	0.000228811833537866
610	1	L110_1	750	5.72079598011108e-05	2	2	S	1357915	Arthrobacter sp. QXT-31	0.000152541222358577
610	1	L110_1	751	5.72079598011108e-05	2	2	S	1849032	Arthrobacter sp. U41	0.000152541222358577
610	1	L110_1	752	5.72079598011108e-05	2	2	S	2079227	Arthrobacter sp. PGP41	0.000152541222358577
610	1	L110_1	753	2.86039799005554e-05	1	1	G	57493	Kocuria	7.62706111792886e-05
610	1	L110_1	754	2.86039799005554e-05	1	0	G	1742989	Glutamicibacter	7.62706111792886e-05
610	1	L110_1	755	2.86039799005554e-05	1	1	S	256701	Glutamicibacter arilaitensis	7.62706111792886e-05
610	1	L110_1	756	2.86039799005554e-05	1	0	G	1868332	Neomicrococcus	7.62706111792886e-05
610	1	L110_1	757	2.86039799005554e-05	1	1	S	556325	Neomicrococcus aestuarii	7.62706111792886e-05
610	1	L110_1	758	0.000657891537712774	23	4	F	85023	Microbacteriaceae	0.00175422405712364
610	1	L110_1	759	0.000114415919602222	4	3	G	33882	Microbacterium	0.000305082444717154
610	1	L110_1	760	2.86039799005554e-05	1	1	S	2103230	Microbacterium sp. str. 'China'	7.62706111792886e-05
610	1	L110_1	761	0.000114415919602222	4	0	G	110932	Leifsonia	0.000305082444717154
610	1	L110_1	762	0.000114415919602222	4	1	S	1575	Leifsonia xyli	0.000305082444717154
610	1	L110_1	765	5.72079598011108e-05	2	0	G	33877	Agromyces	0.000152541222358577
610	1	L110_1	766	5.72079598011108e-05	2	2	S	2080742	Agromyces sp. 30A	0.000152541222358577
610	1	L110_1	767	5.72079598011108e-05	2	0	G	46352	Agrococcus	0.000152541222358577
610	1	L110_1	768	5.72079598011108e-05	2	2	S	684552	Agrococcus carbonis	0.000152541222358577
610	1	L110_1	769	5.72079598011108e-05	2	0	G	518733	Microterricola	0.000152541222358577
610	1	L110_1	770	5.72079598011108e-05	2	2	S	412690	Microterricola viridarii	0.000152541222358577
610	1	L110_1	771	2.86039799005554e-05	1	0	G	69578	Cryobacterium	7.62706111792886e-05
610	1	L110_1	772	2.86039799005554e-05	1	1	S	1978566	Cryobacterium sp. LW097	7.62706111792886e-05
610	1	L110_1	773	2.86039799005554e-05	1	0	G	76634	Mycetocola	7.62706111792886e-05
610	1	L110_1	774	2.86039799005554e-05	1	1	S	2079792	Mycetocola sp. CGMCC 1.16372	7.62706111792886e-05
610	1	L110_1	777	2.86039799005554e-05	1	0	G	529883	Rhodoluna	7.62706111792886e-05
610	1	L110_1	778	2.86039799005554e-05	1	1	S	535712	Candidatus Rhodoluna planktonica	7.62706111792886e-05
610	1	L110_1	779	2.86039799005554e-05	1	0	G	337004	Microcella	7.62706111792886e-05
610	1	L110_1	780	2.86039799005554e-05	1	1	S	279828	Microcella alkaliphila	7.62706111792886e-05
610	1	L110_1	781	2.86039799005554e-05	1	0	G	447237	Frondihabitans	7.62706111792886e-05
610	1	L110_1	782	2.86039799005554e-05	1	1	S	1795630	Frondihabitans sp. PAMC 28766	7.62706111792886e-05
610	1	L110_1	783	0.000200227859303888	7	0	F	85019	Brevibacteriaceae	0.00053389427825502
610	1	L110_1	784	0.000200227859303888	7	0	G	1696	Brevibacterium	0.00053389427825502
610	1	L110_1	785	0.000114415919602222	4	4	S	1703	Brevibacterium linens	0.000305082444717154
610	1	L110_1	786	8.58119397016662e-05	3	3	S	1136497	Brevibacterium siliguriense	0.000228811833537866
610	1	L110_1	787	0.000114415919602222	4	0	F	85021	Intrasporangiaceae	0.000305082444717154
610	1	L110_1	788	8.58119397016662e-05	3	0	G	265976	Serinicoccus	0.000228811833537866
610	1	L110_1	789	8.58119397016662e-05	3	3	S	1758689	Serinicoccus sp. JLT9	0.000228811833537866
610	1	L110_1	790	2.86039799005554e-05	1	0	G	53357	Intrasporangium	7.62706111792886e-05
610	1	L110_1	791	2.86039799005554e-05	1	1	S	53358	Intrasporangium calvum	7.62706111792886e-05
610	1	L110_1	792	8.58119397016662e-05	3	0	F	85020	Dermabacteraceae	0.000228811833537866
610	1	L110_1	793	5.72079598011108e-05	2	0	G	43668	Brachybacterium	0.000152541222358577
610	1	L110_1	794	2.86039799005554e-05	1	1	S	2017484	Brachybacterium sp. VM2412	7.62706111792886e-05
610	1	L110_1	795	2.86039799005554e-05	1	1	S	2017485	Brachybacterium sp. VR2415	7.62706111792886e-05
610	1	L110_1	796	2.86039799005554e-05	1	0	G	36739	Dermabacter	7.62706111792886e-05
610	1	L110_1	797	2.86039799005554e-05	1	1	S	1630135	Dermabacter vaginalis	7.62706111792886e-05
610	1	L110_1	798	5.72079598011108e-05	2	0	F	85016	Cellulomonadaceae	0.000152541222358577
610	1	L110_1	799	5.72079598011108e-05	2	0	G	1707	Cellulomonas	0.000152541222358577
610	1	L110_1	800	5.72079598011108e-05	2	0	S	1708	Cellulomonas fimi	0.000152541222358577
610	1	L110_1	802	5.72079598011108e-05	2	0	F	145357	Dermacoccaceae	0.000152541222358577
610	1	L110_1	803	5.72079598011108e-05	2	0	G	57499	Kytococcus	0.000152541222358577
610	1	L110_1	804	5.72079598011108e-05	2	0	S	1276	Kytococcus sedentarius	0.000152541222358577
610	1	L110_1	806	2.86039799005554e-05	1	0	F	85017	Promicromonosporaceae	7.62706111792886e-05
610	1	L110_1	807	2.86039799005554e-05	1	0	G	254250	Isoptericola	7.62706111792886e-05
610	1	L110_1	808	2.86039799005554e-05	1	0	S	139208	Isoptericola variabilis	7.62706111792886e-05
610	1	L110_1	810	2.86039799005554e-05	1	0	F	85022	Jonesiaceae	7.62706111792886e-05
610	1	L110_1	811	2.86039799005554e-05	1	0	G	43673	Jonesia	7.62706111792886e-05
610	1	L110_1	812	2.86039799005554e-05	1	1	S	43674	Jonesia denitrificans	7.62706111792886e-05
610	1	L110_1	813	2.86039799005554e-05	1	0	F	125316	Beutenbergiaceae	7.62706111792886e-05
610	1	L110_1	814	2.86039799005554e-05	1	0	G	947525	Miniimonas	7.62706111792886e-05
610	1	L110_1	815	2.86039799005554e-05	1	1	S	2171623	Miniimonas sp. S16	7.62706111792886e-05
610	1	L110_1	816	0.0219964605435271	769	0	O	2037	Actinomycetales	0.0586520999968729
610	1	L110_1	817	0.0219964605435271	769	1	F	2049	Actinomycetaceae	0.0586520999968729
610	1	L110_1	818	0.021681816764621	758	20	G	1654	Actinomyces	0.0578131232739007
610	1	L110_1	819	0.0131578307542555	460	460	S	544580	Actinomyces oris	0.0350844811424727
610	1	L110_1	820	0.00248854625134832	87	87	S	1852377	Actinomyces pacaensis	0.0066355431725981
610	1	L110_1	821	0.00228831839204443	80	80	S	52773	Actinomyces meyeri	0.00610164889434309
610	1	L110_1	822	0.00180205073373499	63	63	S	712122	Actinomyces sp. oral taxon 414	0.00480504850429518
610	1	L110_1	823	0.00105834725632055	37	37	S	178339	Actinomyces hongkongensis	0.00282201261363368
610	1	L110_1	824	0.000143019899502777	5	5	S	2081702	Actinomyces sp. oral taxon 897	0.000381353055896443
610	1	L110_1	825	8.58119397016662e-05	3	3	S	111015	Actinomyces radicidentis	0.000228811833537866
610	1	L110_1	826	2.86039799005554e-05	1	1	S	131110	Actinomyces radingae	7.62706111792886e-05
610	1	L110_1	827	2.86039799005554e-05	1	1	S	1912795	Actinomyces sp. VUL4_3	7.62706111792886e-05
610	1	L110_1	828	2.86039799005554e-05	1	1	S	1960083	Actinomyces gaoshouyii	7.62706111792886e-05
610	1	L110_1	829	0.000143019899502777	5	0	G	1069494	Trueperella	0.000381353055896443
610	1	L110_1	830	0.000143019899502777	5	5	S	1661	Trueperella pyogenes	0.000381353055896443
610	1	L110_1	831	0.000114415919602222	4	0	G	2050	Mobiluncus	0.000305082444717154
610	1	L110_1	832	0.000114415919602222	4	0	S	2051	Mobiluncus curtisii	0.000305082444717154
610	1	L110_1	834	2.86039799005554e-05	1	0	G	28263	Arcanobacterium	7.62706111792886e-05
610	1	L110_1	835	2.86039799005554e-05	1	1	S	28264	Arcanobacterium haemolyticum	7.62706111792886e-05
610	1	L110_1	836	0.00214529849254166	75	4	O	85007	Corynebacteriales	0.00572029583844664
610	1	L110_1	837	0.00120136715582333	42	0	F	1653	Corynebacteriaceae	0.00320336566953012
610	1	L110_1	838	0.00120136715582333	42	12	G	1716	Corynebacterium	0.00320336566953012
610	1	L110_1	839	0.000114415919602222	4	4	S	38302	Corynebacterium mycetoides	0.000305082444717154
610	1	L110_1	840	8.58119397016662e-05	3	3	S	28028	Corynebacterium flavescens	0.000228811833537866
610	1	L110_1	841	8.58119397016662e-05	3	3	S	35755	Corynebacterium kutscheri	0.000228811833537866
610	1	L110_1	842	8.58119397016662e-05	3	3	S	43770	Corynebacterium striatum	0.000228811833537866
610	1	L110_1	843	5.72079598011108e-05	2	2	S	191610	Corynebacterium atypicum	0.000152541222358577
610	1	L110_1	844	5.72079598011108e-05	2	0	S	203263	Corynebacterium aquilae	0.000152541222358577
610	1	L110_1	846	2.86039799005554e-05	1	0	S	169292	Corynebacterium aurimucosum	7.62706111792886e-05
610	1	L110_1	848	2.86039799005554e-05	1	0	S	349751	Corynebacterium marinum	7.62706111792886e-05
610	1	L110_1	850	2.86039799005554e-05	1	1	S	441500	Corynebacterium timonense	7.62706111792886e-05
610	1	L110_1	851	2.86039799005554e-05	1	0	S	575200	Corynebacterium maris	7.62706111792886e-05
610	1	L110_1	853	2.86039799005554e-05	1	1	S	1072256	Corynebacterium uterequi	7.62706111792886e-05
610	1	L110_1	854	2.86039799005554e-05	1	0	S	1223514	Corynebacterium humireducens	7.62706111792886e-05
610	1	L110_1	856	2.86039799005554e-05	1	0	S	42817	Corynebacterium argentoratense	7.62706111792886e-05
610	1	L110_1	858	2.86039799005554e-05	1	0	S	1230998	Corynebacterium frankenforstense	7.62706111792886e-05
610	1	L110_1	860	2.86039799005554e-05	1	0	S	1404244	Corynebacterium glyciniphilum	7.62706111792886e-05
610	1	L110_1	862	2.86039799005554e-05	1	0	S	1727	Corynebacterium variabile	7.62706111792886e-05
610	1	L110_1	864	2.86039799005554e-05	1	1	S	1705	Corynebacterium stationis	7.62706111792886e-05
610	1	L110_1	865	2.86039799005554e-05	1	1	S	1724	Corynebacterium renale	7.62706111792886e-05
610	1	L110_1	866	2.86039799005554e-05	1	1	S	1697	Corynebacterium ammoniagenes	7.62706111792886e-05
610	1	L110_1	867	0.000400455718607776	14	0	F	85025	Nocardiaceae	0.00106778855651004
610	1	L110_1	868	0.000343247758806665	12	6	G	1827	Rhodococcus	0.000915247334151463
610	1	L110_1	869	5.72079598011108e-05	2	2	S	1653478	Rhodococcus sp. PBTS 1	0.000152541222358577
610	1	L110_1	870	2.86039799005554e-05	1	1	S	1830	Rhodococcus ruber	7.62706111792886e-05
610	1	L110_1	871	2.86039799005554e-05	1	1	S	1833	Rhodococcus erythropolis	7.62706111792886e-05
610	1	L110_1	872	2.86039799005554e-05	1	1	S	38310	Rhodococcus coprophilus	7.62706111792886e-05
610	1	L110_1	873	2.86039799005554e-05	1	1	S	679318	Rhodococcus sp. WMMA185	7.62706111792886e-05
610	1	L110_1	874	5.72079598011108e-05	2	0	G	1817	Nocardia	0.000152541222358577
610	1	L110_1	875	2.86039799005554e-05	1	1	S	37329	Nocardia farcinica	7.62706111792886e-05
610	1	L110_1	876	2.86039799005554e-05	1	1	S	455432	Nocardia terpenica	7.62706111792886e-05
610	1	L110_1	877	0.000314643778906109	11	2	F	1762	Mycobacteriaceae	0.000838976722972174
610	1	L110_1	878	0.000228831839204443	8	7	G	1763	Mycobacterium	0.000610164889434308
610	1	L110_1	879	2.86039799005554e-05	1	1	S	1768	Mycobacterium kansasii	7.62706111792886e-05
610	1	L110_1	880	2.86039799005554e-05	1	0	G	670516	Mycobacteroides	7.62706111792886e-05
610	1	L110_1	881	2.86039799005554e-05	1	1	S	1520670	Mycobacterium stephanolepidis	7.62706111792886e-05
610	1	L110_1	882	5.72079598011108e-05	2	0	F	85026	Gordoniaceae	0.000152541222358577
610	1	L110_1	883	5.72079598011108e-05	2	0	G	2053	Gordonia	0.000152541222358577
610	1	L110_1	884	2.86039799005554e-05	1	0	S	84595	Gordonia polyisoprenivorans	7.62706111792886e-05
610	1	L110_1	886	2.86039799005554e-05	1	1	S	1136941	Gordonia phthalatica	7.62706111792886e-05
610	1	L110_1	887	5.72079598011108e-05	2	0	F	85029	Dietziaceae	0.000152541222358577
610	1	L110_1	888	5.72079598011108e-05	2	0	G	37914	Dietzia	0.000152541222358577
610	1	L110_1	889	5.72079598011108e-05	2	2	S	499555	Dietzia timorensis	0.000152541222358577
610	1	L110_1	890	0.00100113929651944	35	0	O	85009	Propionibacteriales	0.0026694713912751
610	1	L110_1	891	0.000886723376917218	31	4	F	31957	Propionibacteriaceae	0.00236438894655795
610	1	L110_1	892	0.00037185173870722	13	0	G	203133	Propionimicrobium	0.000991517945330751
610	1	L110_1	893	0.00037185173870722	13	13	S	1871034	Propionimicrobium sp. Marseille-P3275	0.000991517945330751
610	1	L110_1	894	0.000171623879403332	6	0	G	1912217	Pseudopropionibacterium	0.000457623667075731
610	1	L110_1	895	0.000171623879403332	6	0	S	1750	Pseudopropionibacterium propionicum	0.000457623667075731
610	1	L110_1	897	0.000114415919602222	4	0	G	1912216	Cutibacterium	0.000305082444717154
610	1	L110_1	898	0.000114415919602222	4	4	S	33010	Cutibacterium avidum	0.000305082444717154
610	1	L110_1	899	5.72079598011108e-05	2	0	G	1743	Propionibacterium	0.000152541222358577
610	1	L110_1	900	2.86039799005554e-05	1	1	S	1744	Propionibacterium freudenreichii	7.62706111792886e-05
610	1	L110_1	901	2.86039799005554e-05	1	1	S	671223	Propionibacterium sp. oral taxon 193	7.62706111792886e-05
610	1	L110_1	902	5.72079598011108e-05	2	2	G	72763	Tessaracoccus	0.000152541222358577
610	1	L110_1	903	0.000114415919602222	4	0	F	85015	Nocardioidaceae	0.000305082444717154
610	1	L110_1	904	8.58119397016662e-05	3	0	G	2040	Aeromicrobium	0.000228811833537866
610	1	L110_1	905	8.58119397016662e-05	3	3	S	2079793	Aeromicrobium sp. 592	0.000228811833537866
610	1	L110_1	906	2.86039799005554e-05	1	0	G	117156	Actinopolymorpha	7.62706111792886e-05
610	1	L110_1	907	2.86039799005554e-05	1	1	S	117157	Actinopolymorpha singaporensis	7.62706111792886e-05
610	1	L110_1	908	0.000572079598011108	20	0	O	85011	Streptomycetales	0.00152541222358577
610	1	L110_1	909	0.000572079598011108	20	2	F	2062	Streptomycetaceae	0.00152541222358577
610	1	L110_1	910	0.000486267658309442	17	6	G	1883	Streptomyces	0.00129660039004791
610	1	L110_1	911	0.000143019899502777	5	5	S	2072505	Streptomyces sp. Go-475	0.000381353055896443
610	1	L110_1	914	2.86039799005554e-05	1	1	S	1908	Streptomyces globisporus	7.62706111792886e-05
610	1	L110_1	915	2.86039799005554e-05	1	1	S	1561022	Streptomyces sp. CCM_MD2014	7.62706111792886e-05
610	1	L110_1	916	2.86039799005554e-05	1	1	S	362257	Streptomyces vietnamensis	7.62706111792886e-05
610	1	L110_1	917	2.86039799005554e-05	1	1	S	444103	Streptomyces sp. CNQ-509	7.62706111792886e-05
610	1	L110_1	918	2.86039799005554e-05	1	1	S	1901	Streptomyces clavuligerus	7.62706111792886e-05
610	1	L110_1	919	2.86039799005554e-05	1	1	S	553510	Streptomyces gilvosporeus	7.62706111792886e-05
610	1	L110_1	920	2.86039799005554e-05	1	0	G	228398	Streptacidiphilus	7.62706111792886e-05
610	1	L110_1	921	2.86039799005554e-05	1	1	S	2126346	Streptacidiphilus sp. DSM 106435	7.62706111792886e-05
610	1	L110_1	922	0.000143019899502777	5	0	O	85013	Frankiales	0.000381353055896443
610	1	L110_1	923	0.000143019899502777	5	0	F	74712	Frankiaceae	0.000381353055896443
610	1	L110_1	924	0.000143019899502777	5	0	G	1854	Frankia	0.000381353055896443
610	1	L110_1	925	5.72079598011108e-05	2	2	S	656024	Frankia symbiont of Datisca glomerata	0.000152541222358577
610	1	L110_1	926	2.86039799005554e-05	1	1	S	106370	Frankia casuarinae	7.62706111792886e-05
610	1	L110_1	927	2.86039799005554e-05	1	1	S	298654	Frankia inefficax	7.62706111792886e-05
610	1	L110_1	928	2.86039799005554e-05	1	1	S	710111	Frankia sp. QA3	7.62706111792886e-05
610	1	L110_1	929	8.58119397016662e-05	3	0	O	85008	Micromonosporales	0.000228811833537866
610	1	L110_1	930	8.58119397016662e-05	3	0	F	28056	Micromonosporaceae	0.000228811833537866
610	1	L110_1	931	2.86039799005554e-05	1	0	G	1865	Actinoplanes	7.62706111792886e-05
610	1	L110_1	932	2.86039799005554e-05	1	0	S	196914	Actinoplanes friuliensis	7.62706111792886e-05
610	1	L110_1	934	2.86039799005554e-05	1	1	G	1873	Micromonospora	7.62706111792886e-05
610	1	L110_1	935	2.86039799005554e-05	1	1	G	673534	Plantactinospora	7.62706111792886e-05
610	1	L110_1	936	8.58119397016662e-05	3	0	O	85010	Pseudonocardiales	0.000228811833537866
610	1	L110_1	937	8.58119397016662e-05	3	0	F	2070	Pseudonocardiaceae	0.000228811833537866
610	1	L110_1	938	2.86039799005554e-05	1	0	G	1847	Pseudonocardia	7.62706111792886e-05
610	1	L110_1	939	2.86039799005554e-05	1	0	S	240495	Pseudonocardia dioxanivorans	7.62706111792886e-05
610	1	L110_1	941	2.86039799005554e-05	1	0	G	1851	Saccharomonospora	7.62706111792886e-05
610	1	L110_1	942	2.86039799005554e-05	1	0	S	632569	Saccharomonospora marina	7.62706111792886e-05
610	1	L110_1	944	2.86039799005554e-05	1	1	G	65496	Actinoalloteichus	7.62706111792886e-05
610	1	L110_1	945	2.86039799005554e-05	1	0	O	85012	Streptosporangiales	7.62706111792886e-05
610	1	L110_1	946	2.86039799005554e-05	1	0	F	2004	Streptosporangiaceae	7.62706111792886e-05
610	1	L110_1	947	2.86039799005554e-05	1	1	G	2000	Streptosporangium	7.62706111792886e-05
610	1	L110_1	948	2.86039799005554e-05	1	0	O	1217098	Jiangellales	7.62706111792886e-05
610	1	L110_1	949	2.86039799005554e-05	1	0	F	1217100	Jiangellaceae	7.62706111792886e-05
610	1	L110_1	950	2.86039799005554e-05	1	0	G	281472	Jiangella	7.62706111792886e-05
610	1	L110_1	951	2.86039799005554e-05	1	1	S	419479	Jiangella alkaliphila	7.62706111792886e-05
610	1	L110_1	952	0.868216601921558	30353	88	C	84998	Coriobacteriia	2.31504186112495
610	1	L110_1	953	0.647308065149569	22630	105	O	84999	Coriobacteriales	1.7260039309873
610	1	L110_1	954	0.640357298033734	22387	9	F	84107	Coriobacteriaceae	1.70747017247073
610	1	L110_1	955	0.639556386596518	22359	0	G	102106	Collinsella	1.70533459535771
610	1	L110_1	956	0.639556386596518	22359	22359	S	74426	Collinsella aerofaciens	1.70533459535771
610	1	L110_1	958	0.000514871638209997	18	18	S	1531429	Coriobacteriaceae bacterium 68-1-3	0.00137287100122719
610	1	L110_1	959	2.86039799005554e-05	1	0	G	33870	Coriobacterium	7.62706111792886e-05
610	1	L110_1	960	2.86039799005554e-05	1	0	S	33871	Coriobacterium glomerans	7.62706111792886e-05
610	1	L110_1	962	0.00394734922627665	138	7	F	1643824	Atopobiaceae	0.0105253443427418
610	1	L110_1	963	0.00191646665333721	67	4	G	133925	Olsenella	0.00511013094901233
610	1	L110_1	964	0.00105834725632055	37	37	S	712411	Olsenella sp. oral taxon 807	0.00282201261363368
610	1	L110_1	965	0.000400455718607776	14	0	S	133926	Olsenella uli	0.00106778855651004
610	1	L110_1	967	0.000171623879403332	6	6	S	604330	Olsenella umbonata	0.000457623667075731
610	1	L110_1	968	0.000171623879403332	6	6	S	1805478	Olsenella sp. Marseille-P2300	0.000457623667075731
610	1	L110_1	969	0.00122997113572388	43	0	G	1935188	Libanicoccus	0.00327963628070941
610	1	L110_1	970	0.00122997113572388	43	43	S	1871022	Libanicoccus massiliensis	0.00327963628070941
610	1	L110_1	971	0.000600683577911663	21	0	G	1380	Atopobium	0.00160168283476506
610	1	L110_1	972	0.000600683577911663	21	0	S	1382	Atopobium parvulum	0.00160168283476506
610	1	L110_1	974	0.218391386540741	7635	0	O	1643822	Eggerthellales	0.582326116353868
610	1	L110_1	975	0.218391386540741	7635	101	F	1643826	Eggerthellaceae	0.582326116353868
610	1	L110_1	976	0.119364408125018	4173	0	G	447020	Adlercreutzia	0.318277260451171
610	1	L110_1	977	0.119364408125018	4173	0	S	446660	Adlercreutzia equolifaciens	0.318277260451171
610	1	L110_1	979	0.0500855688058725	1751	81	G	644652	Gordonibacter	0.133549840174934
610	1	L110_1	980	0.0427915539312309	1496	0	S	471189	Gordonibacter pamelaeae	0.114100834324216
610	1	L110_1	982	0.00314643778906109	110	110	S	1335613	Gordonibacter urolithinfaciens	0.00838976722972174
610	1	L110_1	983	0.00183065471363555	64	64	S	1841863	Gordonibacter massiliensis	0.00488131911547447
610	1	L110_1	984	0.0357263708957937	1249	10	G	84111	Eggerthella	0.0952619933629314
610	1	L110_1	985	0.0323224972876276	1130	778	S	84112	Eggerthella lenta	0.0861857906325961
610	1	L110_1	987	0.00311783380916054	109	109	S	502558	Eggerthella sp. YY7918	0.00831349661854245
610	1	L110_1	988	0.00918187754807828	321	0	G	1981050	Phoenicibacter	0.0244828661885516
610	1	L110_1	989	0.00918187754807828	321	321	S	1944646	Phoenicibacter massiliensis	0.0244828661885516
610	1	L110_1	990	0.000629287557812219	22	0	G	84108	Slackia	0.00167795344594435
610	1	L110_1	991	0.000629287557812219	22	0	S	84110	Slackia heliotrinireducens	0.00167795344594435
610	1	L110_1	993	0.000343247758806665	12	0	G	79603	Denitrobacterium	0.000915247334151463
610	1	L110_1	994	0.000343247758806665	12	12	S	79604	Denitrobacterium detoxificans	0.000915247334151463
610	1	L110_1	995	0.000171623879403332	6	0	G	84162	Cryptobacterium	0.000457623667075731
610	1	L110_1	996	0.000171623879403332	6	0	S	84163	Cryptobacterium curtum	0.000457623667075731
610	1	L110_1	998	5.72079598011108e-05	2	0	C	908620	Nitriliruptoria	0.000152541222358577
610	1	L110_1	999	5.72079598011108e-05	2	0	O	908621	Euzebyales	0.000152541222358577
610	1	L110_1	1000	5.72079598011108e-05	2	0	F	908622	Euzebyaceae	0.000152541222358577
610	1	L110_1	1001	5.72079598011108e-05	2	0	G	908623	Euzebya	0.000152541222358577
610	1	L110_1	1002	5.72079598011108e-05	2	2	S	1608957	Euzebya sp. DY32-46	0.000152541222358577
610	1	L110_1	1003	2.86039799005554e-05	1	0	C	84992	Acidimicrobiia	7.62706111792886e-05
610	1	L110_1	1004	2.86039799005554e-05	1	0	O	84993	Acidimicrobiales	7.62706111792886e-05
610	1	L110_1	1005	2.86039799005554e-05	1	0	F	84994	Acidimicrobiaceae	7.62706111792886e-05
610	1	L110_1	1006	2.86039799005554e-05	1	0	G	53634	Acidimicrobium	7.62706111792886e-05
610	1	L110_1	1007	2.86039799005554e-05	1	0	S	53635	Acidimicrobium ferrooxidans	7.62706111792886e-05
610	1	L110_1	1009	2.86039799005554e-05	1	0	C	1497346	Thermoleophilia	7.62706111792886e-05
610	1	L110_1	1010	2.86039799005554e-05	1	0	O	588673	Solirubrobacterales	7.62706111792886e-05
610	1	L110_1	1011	2.86039799005554e-05	1	0	F	320583	Conexibacteraceae	7.62706111792886e-05
610	1	L110_1	1012	2.86039799005554e-05	1	0	G	191494	Conexibacter	7.62706111792886e-05
610	1	L110_1	1013	2.86039799005554e-05	1	0	S	191495	Conexibacter woesei	7.62706111792886e-05
610	1	L110_1	1036	0.00114415919602222	40	5	P	544448	Tenericutes	0.00305082444717154
610	1	L110_1	1037	0.000972535316618884	34	11	C	31969	Mollicutes	0.00259320078009581
610	1	L110_1	1038	0.00037185173870722	13	0	O	2085	Mycoplasmatales	0.000991517945330751
610	1	L110_1	1039	0.00037185173870722	13	0	F	2092	Mycoplasmataceae	0.000991517945330751
610	1	L110_1	1040	0.00037185173870722	13	7	G	2093	Mycoplasma	0.000991517945330751
610	1	L110_1	1041	0.000143019899502777	5	5	S	171279	Mycoplasma anatis	0.000381353055896443
610	1	L110_1	1042	2.86039799005554e-05	1	0	S	28227	Mycoplasma penetrans	7.62706111792886e-05
610	1	L110_1	1044	0.000171623879403332	6	0	O	186329	Acholeplasmatales	0.000457623667075731
610	1	L110_1	1045	0.000171623879403332	6	0	F	2146	Acholeplasmataceae	0.000457623667075731
610	1	L110_1	1046	0.000143019899502777	5	0	G	2147	Acholeplasma	0.000381353055896443
610	1	L110_1	1047	8.58119397016662e-05	3	3	S	61635	Acholeplasma brassicae	0.000228811833537866
610	1	L110_1	1048	2.86039799005554e-05	1	1	S	35623	Acholeplasma oculi	7.62706111792886e-05
610	1	L110_1	1049	2.86039799005554e-05	1	0	S	38986	Acholeplasma palmae	7.62706111792886e-05
610	1	L110_1	1051	2.86039799005554e-05	1	1	G	33926	Candidatus Phytoplasma	7.62706111792886e-05
610	1	L110_1	1052	0.000114415919602222	4	0	O	186328	Entomoplasmatales	0.000305082444717154
610	1	L110_1	1053	5.72079598011108e-05	2	0	F	2131	Spiroplasmataceae	0.000152541222358577
610	1	L110_1	1054	5.72079598011108e-05	2	2	G	2132	Spiroplasma	0.000152541222358577
610	1	L110_1	1055	5.72079598011108e-05	2	0	F	33925	Entomoplasmataceae	0.000152541222358577
610	1	L110_1	1056	5.72079598011108e-05	2	0	G	46239	Mesoplasma	0.000152541222358577
610	1	L110_1	1057	5.72079598011108e-05	2	2	S	2151	Mesoplasma florum	0.000152541222358577
610	1	L110_1	1058	2.86039799005554e-05	1	0	G	1912503	Candidatus Izimaplasma	7.62706111792886e-05
610	1	L110_1	1059	2.86039799005554e-05	1	1	S	1541959	Candidatus Izimaplasma sp. HR1	7.62706111792886e-05
610	1	L110_1	1061	0.000629287557812219	22	3	P	1117	Cyanobacteria	0.00167795344594435
610	1	L110_1	1062	0.000543475618110553	19	0	O	1890424	Synechococcales	0.00144914161240648
610	1	L110_1	1063	0.000514871638209997	18	0	F	1890426	Synechococcaceae	0.00137287100122719
610	1	L110_1	1064	0.000343247758806665	12	0	G	1129	Synechococcus	0.000915247334151463
610	1	L110_1	1065	0.000114415919602222	4	4	S	32051	Synechococcus sp. WH 7803	0.000305082444717154
610	1	L110_1	1066	8.58119397016662e-05	3	3	S	1280380	Synechococcus sp. KORDI-100	0.000228811833537866
610	1	L110_1	1067	5.72079598011108e-05	2	2	S	374981	Synechococcus sp. PCC 7003	0.000152541222358577
610	1	L110_1	1068	2.86039799005554e-05	1	1	S	585423	Synechococcus sp. KORDI-49	7.62706111792886e-05
610	1	L110_1	1069	2.86039799005554e-05	1	1	S	321332	Synechococcus sp. JA-2-3B'a(2-13)	7.62706111792886e-05
610	1	L110_1	1070	2.86039799005554e-05	1	1	S	321327	Synechococcus sp. JA-3-3Ab	7.62706111792886e-05
610	1	L110_1	1071	0.000143019899502777	5	0	G	167375	Cyanobium	0.000381353055896443
610	1	L110_1	1072	0.000114415919602222	4	4	S	1851505	Cyanobium sp. NIES-981	0.000305082444717154
610	1	L110_1	1073	2.86039799005554e-05	1	0	S	59930	Cyanobium gracile	7.62706111792886e-05
610	1	L110_1	1075	2.86039799005554e-05	1	1	G	146785	Thermosynechococcus	7.62706111792886e-05
610	1	L110_1	1076	2.86039799005554e-05	1	0	F	1213	Prochloraceae	7.62706111792886e-05
610	1	L110_1	1077	2.86039799005554e-05	1	1	G	1218	Prochlorococcus	7.62706111792886e-05
610	1	L110_1	1078	8.58119397016662e-05	3	0	P	67819	Armatimonadetes	0.000228811833537866
610	1	L110_1	1079	8.58119397016662e-05	3	0	C	1077257	Chthonomonadetes	0.000228811833537866
610	1	L110_1	1080	8.58119397016662e-05	3	0	O	1077263	Chthonomonadales	0.000228811833537866
610	1	L110_1	1081	8.58119397016662e-05	3	0	F	1077264	Chthonomonadaceae	0.000228811833537866
610	1	L110_1	1082	8.58119397016662e-05	3	0	G	1077265	Chthonomonas	0.000228811833537866
610	1	L110_1	1083	8.58119397016662e-05	3	0	S	454171	Chthonomonas calidirosea	0.000228811833537866
610	1	L110_1	1085	8.58119397016662e-05	3	0	P	200795	Chloroflexi	0.000228811833537866
610	1	L110_1	1086	5.72079598011108e-05	2	0	C	292625	Anaerolineae	0.000152541222358577
610	1	L110_1	1087	5.72079598011108e-05	2	0	O	292629	Anaerolineales	0.000152541222358577
610	1	L110_1	1088	5.72079598011108e-05	2	0	F	292628	Anaerolineaceae	0.000152541222358577
610	1	L110_1	1090	2.86039799005554e-05	1	1	S	1889813	Anaerolineaceae bacterium oral taxon 439	7.62706111792886e-05
610	1	L110_1	1091	2.86039799005554e-05	1	0	G	2019482	Brevefilum	7.62706111792886e-05
610	1	L110_1	1092	2.86039799005554e-05	1	1	S	1986204	Brevefilum fermentans	7.62706111792886e-05
610	1	L110_1	1093	2.86039799005554e-05	1	0	C	32061	Chloroflexia	7.62706111792886e-05
610	1	L110_1	1094	2.86039799005554e-05	1	0	O	32064	Chloroflexales	7.62706111792886e-05
610	1	L110_1	1096	2.86039799005554e-05	1	0	F	1508635	Roseiflexaceae	7.62706111792886e-05
610	1	L110_1	1097	2.86039799005554e-05	1	0	G	120961	Roseiflexus	7.62706111792886e-05
610	1	L110_1	1098	2.86039799005554e-05	1	0	S	120962	Roseiflexus castenholzii	7.62706111792886e-05
610	1	L110_1	1102	14.2122878693096	496864	786	P	976	Bacteroidetes	37.896120952986
610	1	L110_1	1103	14.152333927438	494768	7	C	200643	Bacteroidia	37.7362577519542
610	1	L110_1	1104	14.1520192836591	494757	10412	O	171549	Bacteroidales	37.7354187752313
610	1	L110_1	1105	13.1221329873396	458752	0	F	815	Bacteroidaceae	34.989295419721
610	1	L110_1	1106	13.1221329873396	458752	19348	G	816	Bacteroides	34.989295419721
610	1	L110_1	1107	6.81495541926713	238252	0	S	357276	Bacteroides dorei	18.1716256546879
610	1	L110_1	1109	1.45385448640553	50827	50717	S	28116	Bacteroides ovatus	3.8766063544097
610	1	L110_1	1111	1.40783068274554	49218	38507	S	817	Bacteroides fragilis	3.75388694102222
610	1	L110_1	1115	1.12633891654417	39377	39377	S	1796613	Bacteroides caecimuris	3.00330785640685
610	1	L110_1	1116	0.834235073799698	29165	21196	S	818	Bacteroides thetaiotaomicron	2.22443237504395
610	1	L110_1	1118	0.789298221375926	27594	18102	S	821	Bacteroides vulgatus	2.10461124488129
610	1	L110_1	1120	0.0611267050474869	2137	2137	S	246787	Bacteroides cellulosilyticus	0.16299029609014
610	1	L110_1	1121	0.0275742366241354	964	0	S	290053	Bacteroides helcogenes	0.0735248691768342
610	1	L110_1	1123	0.0186783988750627	653	653	S	47678	Bacteroides caccae	0.0498047091000754
610	1	L110_1	1124	0.0156463770056038	547	0	S	376805	Bacteroides salanitronis	0.0417200243150708
610	1	L110_1	1126	0.011899255638631	416	416	S	28113	Bacteroides heparinolyticus	0.031728574250584
610	1	L110_1	1127	0.00566358802030997	198	198	S	28119	Bacteroides zoogleoformans	0.0151015810134991
610	1	L110_1	1128	0.0016018228744311	56	0	S	151276	Bacteroides coprosuis	0.00427115422604016
610	1	L110_1	1130	0.417989958286816	14613	1	F	171550	Rikenellaceae	1.11454244116294
610	1	L110_1	1131	0.417761126447612	14605	400	G	239759	Alistipes	1.11393227627351
610	1	L110_1	1132	0.378287634184845	13225	0	S	328814	Alistipes shahii	1.00867883284609
610	1	L110_1	1134	0.0280319003025443	980	0	S	214856	Alistipes finegoldii	0.0747451989557028
610	1	L110_1	1136	0.000200227859303888	7	0	G	1611681	Mucinivorans	0.00053389427825502
610	1	L110_1	1137	0.000200227859303888	7	7	S	1433126	Mucinivorans hirudinis	0.00053389427825502
610	1	L110_1	1138	0.162699437674359	5688	0	F	1853231	Odoribacteraceae	0.433827236387793
610	1	L110_1	1139	0.162699437674359	5688	0	G	283168	Odoribacter	0.433827236387793
610	1	L110_1	1140	0.162699437674359	5688	5688	S	28118	Odoribacter splanchnicus	0.433827236387793
610	1	L110_1	1141	0.110611590275448	3867	0	F	2005525	Tannerellaceae	0.294938453430309
610	1	L110_1	1142	0.110497174355846	3863	10	G	375288	Parabacteroides	0.294633370985592
610	1	L110_1	1143	0.0689641955402391	2411	2411	S	2025876	Parabacteroides sp. CT06	0.183888443553265
610	1	L110_1	1144	0.0412469390166009	1442	0	S	823	Parabacteroides distasonis	0.109982221320534
610	1	L110_1	1146	0.000114415919602222	4	0	G	195950	Tannerella	0.000305082444717154
610	1	L110_1	1147	0.000114415919602222	4	4	S	712710	Tannerella sp. oral taxon HOT-286	0.000305082444717154
610	1	L110_1	1148	0.0141875740306755	496	0	F	2005519	Barnesiellaceae	0.0378302231449271
610	1	L110_1	1149	0.0141875740306755	496	0	G	397864	Barnesiella	0.0378302231449271
610	1	L110_1	1150	0.0141875740306755	496	0	S	397865	Barnesiella viscericola	0.0378302231449271
610	1	L110_1	1152	0.0140445541311727	491	0	F	2005473	Muribaculaceae	0.0374488700890307
610	1	L110_1	1153	0.0140445541311727	491	0	G	1918540	Muribaculum	0.0374488700890307
610	1	L110_1	1154	0.0140445541311727	491	491	S	1796646	Muribaculum intestinale	0.0374488700890307
610	1	L110_1	1155	0.0118420476788299	414	0	F	171552	Prevotellaceae	0.0315760330282255
610	1	L110_1	1156	0.0118420476788299	414	94	G	838	Prevotella	0.0315760330282255
610	1	L110_1	1157	0.0058352118997133	204	197	S	28131	Prevotella intermedia	0.0155592046805749
610	1	L110_1	1159	0.00174484277393388	61	0	S	589436	Prevotella fusca	0.0046525072819366
610	1	L110_1	1161	0.000743703477414441	26	0	S	52227	Prevotella dentalis	0.0019830358906615
610	1	L110_1	1163	0.000743703477414441	26	26	S	1177574	Prevotella jejuni	0.0019830358906615
610	1	L110_1	1164	5.72079598011108e-05	2	2	S	28132	Prevotella melaninogenica	0.000152541222358577
610	1	L110_1	1165	2.86039799005554e-05	1	1	S	76123	Prevotella enoeca	7.62706111792886e-05
610	1	L110_1	1166	0.000657891537712774	23	0	F	171551	Porphyromonadaceae	0.00175422405712364
610	1	L110_1	1167	0.000657891537712774	23	0	G	836	Porphyromonas	0.00175422405712364
610	1	L110_1	1168	0.000629287557812219	22	22	S	837	Porphyromonas gingivalis	0.00167795344594435
610	1	L110_1	1169	2.86039799005554e-05	1	1	S	393921	Porphyromonas crevioricanis	7.62706111792886e-05
610	1	L110_1	1172	2.86039799005554e-05	1	1	S	1400053	Bacteroidales bacterium CF	7.62706111792886e-05
610	1	L110_1	1173	0.000114415919602222	4	0	O	1970189	Marinilabiliales	0.000305082444717154
610	1	L110_1	1174	8.58119397016662e-05	3	0	F	1970190	Salinivirgaceae	0.000228811833537866
610	1	L110_1	1175	8.58119397016662e-05	3	0	G	1970191	Salinivirga	0.000228811833537866
610	1	L110_1	1176	8.58119397016662e-05	3	3	S	1307839	Salinivirga cyanobacteriivorans	0.000228811833537866
610	1	L110_1	1177	2.86039799005554e-05	1	0	F	558415	Marinilabiliaceae	7.62706111792886e-05
610	1	L110_1	1178	2.86039799005554e-05	1	0	G	1193324	Alkalitalea	7.62706111792886e-05
610	1	L110_1	1179	2.86039799005554e-05	1	1	S	889453	Alkalitalea saponilacus	7.62706111792886e-05
610	1	L110_1	1180	0.0372137778506226	1301	0	C	117743	Flavobacteriia	0.0992280651442544
610	1	L110_1	1181	0.0372137778506226	1301	0	O	200644	Flavobacteriales	0.0992280651442544
610	1	L110_1	1182	0.0372137778506226	1301	9	F	49546	Flavobacteriaceae	0.0992280651442544
610	1	L110_1	1183	0.0340387360816609	1190	0	G	28250	Ornithobacterium	0.0907620273033534
610	1	L110_1	1184	0.0340387360816609	1190	0	S	28251	Ornithobacterium rhinotracheale	0.0907620273033534
610	1	L110_1	1186	0.00171623879403332	60	0	G	59732	Chryseobacterium	0.00457623667075731
610	1	L110_1	1187	0.00171623879403332	60	60	S	1324352	Chryseobacterium gallinarum	0.00457623667075731
610	1	L110_1	1188	0.000858119397016662	30	0	G	34084	Riemerella	0.00228811833537866
610	1	L110_1	1189	0.000858119397016662	30	30	S	34085	Riemerella anatipestifer	0.00228811833537866
610	1	L110_1	1190	0.000314643778906109	11	0	G	76831	Myroides	0.000838976722972174
610	1	L110_1	1191	0.000314643778906109	11	11	S	76832	Myroides odoratimimus	0.000838976722972174
610	1	L110_1	1192	2.86039799005554e-05	1	0	G	1016	Capnocytophaga	7.62706111792886e-05
610	1	L110_1	1193	2.86039799005554e-05	1	1	S	209053	Capnocytophaga sp. ChDC OS43	7.62706111792886e-05
610	1	L110_1	1194	0.000171623879403332	6	0	C	768503	Cytophagia	0.000457623667075731
610	1	L110_1	1195	0.000171623879403332	6	0	O	768507	Cytophagales	0.000457623667075731
610	1	L110_1	1196	0.000114415919602222	4	0	F	1853232	Hymenobacteraceae	0.000305082444717154
610	1	L110_1	1197	8.58119397016662e-05	3	0	G	89966	Hymenobacter	0.000228811833537866
610	1	L110_1	1198	2.86039799005554e-05	1	0	S	1446467	Hymenobacter swuensis	7.62706111792886e-05
610	1	L110_1	1200	2.86039799005554e-05	1	1	S	1484118	Hymenobacter sp. PAMC 26628	7.62706111792886e-05
610	1	L110_1	1201	2.86039799005554e-05	1	1	S	1850093	Hymenobacter nivis	7.62706111792886e-05
610	1	L110_1	1202	2.86039799005554e-05	1	0	G	323449	Pontibacter	7.62706111792886e-05
610	1	L110_1	1203	2.86039799005554e-05	1	1	S	400092	Pontibacter korlensis	7.62706111792886e-05
610	1	L110_1	1204	5.72079598011108e-05	2	0	F	89373	Cytophagaceae	0.000152541222358577
610	1	L110_1	1205	5.72079598011108e-05	2	0	G	1664383	Pseudarcicella	0.000152541222358577
610	1	L110_1	1206	5.72079598011108e-05	2	2	S	2183547	Pseudarcicella sp. HME7025	0.000152541222358577
610	1	L110_1	1207	5.72079598011108e-05	2	0	C	1853228	Chitinophagia	0.000152541222358577
610	1	L110_1	1208	5.72079598011108e-05	2	0	O	1853229	Chitinophagales	0.000152541222358577
610	1	L110_1	1209	5.72079598011108e-05	2	0	F	563835	Chitinophagaceae	0.000152541222358577
610	1	L110_1	1210	2.86039799005554e-05	1	0	G	79328	Chitinophaga	7.62706111792886e-05
610	1	L110_1	1211	2.86039799005554e-05	1	1	S	2033437	Chitinophaga sp. MD30	7.62706111792886e-05
610	1	L110_1	1212	2.86039799005554e-05	1	0	G	379899	Niabella	7.62706111792886e-05
610	1	L110_1	1213	2.86039799005554e-05	1	0	S	446683	Niabella soli	7.62706111792886e-05
610	1	L110_1	1215	2.86039799005554e-05	1	0	O	1100069	Bacteroidetes Order II. Incertae sedis	7.62706111792886e-05
610	1	L110_1	1216	2.86039799005554e-05	1	0	F	563843	Rhodothermaceae	7.62706111792886e-05
610	1	L110_1	1218	5.72079598011108e-05	2	0	P	1090	Chlorobi	0.000152541222358577
610	1	L110_1	1219	5.72079598011108e-05	2	0	C	191410	Chlorobia	0.000152541222358577
610	1	L110_1	1220	5.72079598011108e-05	2	0	O	191411	Chlorobiales	0.000152541222358577
610	1	L110_1	1221	5.72079598011108e-05	2	0	F	191412	Chlorobiaceae	0.000152541222358577
610	1	L110_1	1223	5.72079598011108e-05	2	0	G	1091	Chlorobium	0.000152541222358577
610	1	L110_1	1224	2.86039799005554e-05	1	0	S	1096	Chlorobium phaeobacteroides	7.62706111792886e-05
610	1	L110_1	1226	2.86039799005554e-05	1	0	S	337090	Chlorobium chlorochromatii	7.62706111792886e-05
610	1	L110_1	1228	1.72630739495832	60352	194	P	1224	Proteobacteria	4.60308392589242
610	1	L110_1	1229	1.69235447081636	59165	71	C	1236	Gammaproteobacteria	4.51255071042261
610	1	L110_1	1230	1.67633624207205	58605	682	O	91347	Enterobacterales	4.46983916816221
610	1	L110_1	1231	1.65622764420196	57902	9021	F	543	Enterobacteriaceae	4.41622092850317
610	1	L110_1	1232	1.38809393661415	48528	1940	G	561	Escherichia	3.70126021930852
610	1	L110_1	1233	1.32888369822	46458	45385	S	562	Escherichia coli	3.54338005416739
610	1	L110_1	1288	0.00208809053274054	73	73	S	208962	Escherichia albertii	0.00556775461608807
610	1	L110_1	1289	0.00151601093472944	53	53	S	1499973	Escherichia marmotae	0.00404234239250229
610	1	L110_1	1290	0.000114415919602222	4	2	S	564	Escherichia fergusonii	0.000305082444717154
610	1	L110_1	1293	0.00303202186945887	106	57	G	570	Klebsiella	0.00808468478500459
610	1	L110_1	1294	0.000657891537712774	23	19	S	573	Klebsiella pneumoniae	0.00175422405712364
610	1	L110_1	1299	0.000429059698508331	15	13	S	244366	Klebsiella variicola	0.00114405916768933
610	1	L110_1	1301	0.000143019899502777	5	2	S	1134687	Klebsiella michiganensis	0.000381353055896443
610	1	L110_1	1303	8.58119397016662e-05	3	3	S	571	Klebsiella oxytoca	0.000228811833537866
610	1	L110_1	1304	5.72079598011108e-05	2	2	S	548	Klebsiella aerogenes	0.000152541222358577
610	1	L110_1	1305	2.86039799005554e-05	1	1	S	2026240	Klebsiella quasivariicola	7.62706111792886e-05
610	1	L110_1	1306	0.00297481390965776	104	4	G	590	Salmonella	0.00793214356264601
610	1	L110_1	1307	0.00268877411065221	94	46	S	28901	Salmonella enterica	0.00716943745085312
610	1	L110_1	1329	0.000171623879403332	6	6	S	54736	Salmonella bongori	0.000457623667075731
610	1	L110_1	1330	0.00137299103522666	48	12	G	544	Citrobacter	0.00366098933660585
610	1	L110_1	1332	0.000200227859303888	7	7	S	546	Citrobacter freundii	0.00053389427825502
610	1	L110_1	1333	8.58119397016662e-05	3	3	S	67827	Citrobacter werkmanii	0.000228811833537866
610	1	L110_1	1334	2.86039799005554e-05	1	1	S	57706	Citrobacter braakii	7.62706111792886e-05
610	1	L110_1	1335	0.000228831839204443	8	8	S	545	Citrobacter koseri	0.000610164889434308
610	1	L110_1	1336	0.000143019899502777	5	0	S	67825	Citrobacter rodentium	0.000381353055896443
610	1	L110_1	1338	8.58119397016662e-05	3	0	S	35703	Citrobacter amalonaticus	0.000228811833537866
610	1	L110_1	1340	2.86039799005554e-05	1	1	S	67824	Citrobacter farmeri	7.62706111792886e-05
610	1	L110_1	1341	2.86039799005554e-05	1	1	S	1702170	Citrobacter sp. FDAARGOS_156	7.62706111792886e-05
610	1	L110_1	1342	0.000886723376917218	31	2	G	620	Shigella	0.00236438894655795
610	1	L110_1	1343	0.000629287557812219	22	9	S	622	Shigella dysenteriae	0.00167795344594435
610	1	L110_1	1345	0.000200227859303888	7	0	S	623	Shigella flexneri	0.00053389427825502
610	1	L110_1	1348	0.000743703477414441	26	2	G	547	Enterobacter	0.0019830358906615
610	1	L110_1	1350	0.000171623879403332	6	5	S	550	Enterobacter cloacae	0.000457623667075731
610	1	L110_1	1353	8.58119397016662e-05	3	3	S	2027919	Enterobacter cloacae complex sp.	0.000228811833537866
610	1	L110_1	1354	5.72079598011108e-05	2	2	S	61645	Enterobacter asburiae	0.000152541222358577
610	1	L110_1	1355	2.86039799005554e-05	1	1	S	69218	Enterobacter cancerogenus	7.62706111792886e-05
610	1	L110_1	1356	2.86039799005554e-05	1	0	S	158836	Enterobacter hormaechei	7.62706111792886e-05
610	1	L110_1	1358	2.86039799005554e-05	1	1	S	299767	Enterobacter ludwigii	7.62706111792886e-05
610	1	L110_1	1359	8.58119397016662e-05	3	3	S	1692238	Enterobacter sp. FY-07	0.000228811833537866
610	1	L110_1	1360	5.72079598011108e-05	2	2	S	1914861	Enterobacter sp. SA187	0.000152541222358577
610	1	L110_1	1361	0.000257435819104999	9	1	G	1330546	Pluralibacter	0.000686435500613597
610	1	L110_1	1362	0.000114415919602222	4	4	S	61647	Pluralibacter gergoviae	0.000305082444717154
610	1	L110_1	1363	0.000114415919602222	4	4	S	1334193	Enterobacter lignolyticus	0.000305082444717154
610	1	L110_1	1364	0.000257435819104999	9	1	G	413496	Cronobacter	0.000686435500613597
610	1	L110_1	1365	0.000143019899502777	5	0	S	535744	Cronobacter universalis	0.000381353055896443
610	1	L110_1	1367	2.86039799005554e-05	1	1	S	28141	Cronobacter sakazakii	7.62706111792886e-05
610	1	L110_1	1368	2.86039799005554e-05	1	0	S	413502	Cronobacter turicensis	7.62706111792886e-05
610	1	L110_1	1370	2.86039799005554e-05	1	0	S	1163710	Cronobacter condimenti	7.62706111792886e-05
610	1	L110_1	1374	5.72079598011108e-05	2	2	S	2282310	Enterobacteriaceae bacterium w6	0.000152541222358577
610	1	L110_1	1377	2.86039799005554e-05	1	0	G	203804	Candidatus Blochmannia	7.62706111792886e-05
610	1	L110_1	1378	2.86039799005554e-05	1	0	S	251535	Candidatus Blochmannia vafer	7.62706111792886e-05
610	1	L110_1	1380	2.86039799005554e-05	1	0	G	1682492	Candidatus Tachikawaea	7.62706111792886e-05
610	1	L110_1	1381	2.86039799005554e-05	1	1	S	1410383	Candidatus Tachikawaea gelatinosa	7.62706111792886e-05
610	1	L110_1	1382	0.000114415919602222	4	0	G	1330547	Kosakonia	0.000305082444717154
610	1	L110_1	1383	5.72079598011108e-05	2	2	S	208223	Kosakonia cowanii	0.000152541222358577
610	1	L110_1	1384	5.72079598011108e-05	2	2	S	497725	Kosakonia oryzae	0.000152541222358577
610	1	L110_1	1385	0.000114415919602222	4	0	G	1330545	Lelliottia	0.000305082444717154
610	1	L110_1	1386	5.72079598011108e-05	2	2	S	61646	Lelliottia amnigena	0.000152541222358577
610	1	L110_1	1387	5.72079598011108e-05	2	2	S	1907578	Lelliottia jeotgali	0.000152541222358577
610	1	L110_1	1388	8.58119397016662e-05	3	2	G	160674	Raoultella	0.000228811833537866
610	1	L110_1	1389	2.86039799005554e-05	1	1	S	54291	Raoultella ornithinolytica	7.62706111792886e-05
610	1	L110_1	1390	8.58119397016662e-05	3	0	G	929812	Gibbsiella	0.000228811833537866
610	1	L110_1	1391	8.58119397016662e-05	3	3	S	929813	Gibbsiella quercinecans	0.000228811833537866
610	1	L110_1	1392	2.86039799005554e-05	1	0	G	158483	Cedecea	7.62706111792886e-05
610	1	L110_1	1393	2.86039799005554e-05	1	1	S	158822	Cedecea neteri	7.62706111792886e-05
610	1	L110_1	1394	2.86039799005554e-05	1	0	G	1335483	Shimwellia	7.62706111792886e-05
610	1	L110_1	1395	2.86039799005554e-05	1	0	S	563	Shimwellia blattae	7.62706111792886e-05
610	1	L110_1	1397	0.000171623879403332	6	0	F	1903409	Erwiniaceae	0.000457623667075731
610	1	L110_1	1398	5.72079598011108e-05	2	0	G	551	Erwinia	0.000152541222358577
610	1	L110_1	1399	2.86039799005554e-05	1	1	S	79967	Erwinia pyrifoliae	7.62706111792886e-05
610	1	L110_1	1400	2.86039799005554e-05	1	1	S	1619313	Erwinia gerundensis	7.62706111792886e-05
610	1	L110_1	1401	5.72079598011108e-05	2	0	G	53335	Pantoea	0.000152541222358577
610	1	L110_1	1402	2.86039799005554e-05	1	1	S	553	Pantoea ananatis	7.62706111792886e-05
610	1	L110_1	1403	2.86039799005554e-05	1	1	S	1484158	Pantoea sp. PSNIH1	7.62706111792886e-05
610	1	L110_1	1404	5.72079598011108e-05	2	0	G	82986	Tatumella	0.000152541222358577
610	1	L110_1	1405	5.72079598011108e-05	2	2	S	53336	Tatumella citrea	0.000152541222358577
610	1	L110_1	1406	0.000143019899502777	5	0	F	1903414	Morganellaceae	0.000381353055896443
610	1	L110_1	1407	0.000114415919602222	4	0	G	583	Proteus	0.000305082444717154
610	1	L110_1	1408	0.000114415919602222	4	4	S	584	Proteus mirabilis	0.000305082444717154
610	1	L110_1	1409	2.86039799005554e-05	1	0	G	581	Morganella	7.62706111792886e-05
610	1	L110_1	1410	2.86039799005554e-05	1	1	S	582	Morganella morganii	7.62706111792886e-05
610	1	L110_1	1411	0.000114415919602222	4	0	F	1903410	Pectobacteriaceae	0.000305082444717154
610	1	L110_1	1412	5.72079598011108e-05	2	2	G	122277	Pectobacterium	0.000152541222358577
610	1	L110_1	1413	5.72079598011108e-05	2	0	G	204037	Dickeya	0.000152541222358577
610	1	L110_1	1414	2.86039799005554e-05	1	0	S	556	Dickeya chrysanthemi	7.62706111792886e-05
610	1	L110_1	1416	2.86039799005554e-05	1	1	S	204038	Dickeya dadantii	7.62706111792886e-05
610	1	L110_1	1417	0.000114415919602222	4	0	F	1903411	Yersiniaceae	0.000305082444717154
610	1	L110_1	1418	8.58119397016662e-05	3	0	G	629	Yersinia	0.000228811833537866
610	1	L110_1	1420	5.72079598011108e-05	2	1	S	633	Yersinia pseudotuberculosis	0.000152541222358577
610	1	L110_1	1422	2.86039799005554e-05	1	1	S	630	Yersinia enterocolitica	7.62706111792886e-05
610	1	L110_1	1423	2.86039799005554e-05	1	1	G	34037	Rahnella	7.62706111792886e-05
610	1	L110_1	1424	2.86039799005554e-05	1	0	F	1903412	Hafniaceae	7.62706111792886e-05
610	1	L110_1	1425	2.86039799005554e-05	1	0	G	635	Edwardsiella	7.62706111792886e-05
610	1	L110_1	1426	2.86039799005554e-05	1	1	S	67780	Edwardsiella ictaluri	7.62706111792886e-05
610	1	L110_1	1427	2.86039799005554e-05	1	0	F	1903416	Budviciaceae	7.62706111792886e-05
610	1	L110_1	1428	2.86039799005554e-05	1	0	G	82980	Leminorella	7.62706111792886e-05
610	1	L110_1	1429	2.86039799005554e-05	1	1	S	158841	Leminorella richardii	7.62706111792886e-05
610	1	L110_1	1430	0.0104690566436033	366	0	O	135625	Pasteurellales	0.0279150436916196
610	1	L110_1	1431	0.0104690566436033	366	4	F	712	Pasteurellaceae	0.0279150436916196
610	1	L110_1	1432	0.0100972049048961	353	11	G	724	Haemophilus	0.0269235257462889
610	1	L110_1	1433	0.00826655019126051	289	53	S	729	Haemophilus parainfluenzae	0.0220422066308144
610	1	L110_1	1435	0.000715099497513885	25	22	S	727	Haemophilus influenzae	0.00190676527948221
610	1	L110_1	1438	0.00037185173870722	13	13	S	726	Haemophilus haemolyticus	0.000991517945330751
610	1	L110_1	1439	0.000228831839204443	8	8	S	249188	Haemophilus pittmaniae	0.000610164889434308
610	1	L110_1	1440	0.000143019899502777	5	5	S	730	Haemophilus ducreyi	0.000381353055896443
610	1	L110_1	1441	5.72079598011108e-05	2	2	S	712310	Haemophilus sp. oral taxon 036	0.000152541222358577
610	1	L110_1	1442	0.000143019899502777	5	0	G	416916	Aggregatibacter	0.000381353055896443
610	1	L110_1	1443	0.000114415919602222	4	3	S	732	Aggregatibacter aphrophilus	0.000305082444717154
610	1	L110_1	1445	2.86039799005554e-05	1	0	S	739	Aggregatibacter segnis	7.62706111792886e-05
610	1	L110_1	1447	5.72079598011108e-05	2	0	G	745	Pasteurella	0.000152541222358577
610	1	L110_1	1448	5.72079598011108e-05	2	1	S	747	Pasteurella multocida	0.000152541222358577
610	1	L110_1	1451	5.72079598011108e-05	2	0	G	75984	Mannheimia	0.000152541222358577
610	1	L110_1	1452	5.72079598011108e-05	2	2	S	75985	Mannheimia haemolytica	0.000152541222358577
610	1	L110_1	1453	0.00114415919602222	40	0	O	72274	Pseudomonadales	0.00305082444717154
610	1	L110_1	1454	0.00102974327641999	36	1	F	135621	Pseudomonadaceae	0.00274574200245439
610	1	L110_1	1455	0.000886723376917218	31	14	G	286	Pseudomonas	0.00236438894655795
610	1	L110_1	1456	0.000171623879403332	6	6	S	2049589	Pseudomonas sp. HLS-6	0.000457623667075731
610	1	L110_1	1457	5.72079598011108e-05	2	2	S	53407	Pseudomonas asplenii	0.000152541222358577
610	1	L110_1	1458	2.86039799005554e-05	1	1	S	219572	Pseudomonas antarctica	7.62706111792886e-05
610	1	L110_1	1459	2.86039799005554e-05	1	1	S	1421430	Pseudomonas granadensis	7.62706111792886e-05
610	1	L110_1	1460	2.86039799005554e-05	1	1	S	1659194	Pseudomonas sp. GR 6-02	7.62706111792886e-05
610	1	L110_1	1464	2.86039799005554e-05	1	1	S	316	Pseudomonas stutzeri	7.62706111792886e-05
610	1	L110_1	1466	2.86039799005554e-05	1	1	S	303	Pseudomonas putida	7.62706111792886e-05
610	1	L110_1	1469	2.86039799005554e-05	1	1	S	296	Pseudomonas fragi	7.62706111792886e-05
610	1	L110_1	1470	2.86039799005554e-05	1	1	S	2069256	Pseudomonas sp. XWY-1	7.62706111792886e-05
610	1	L110_1	1472	0.000114415919602222	4	1	G	352	Azotobacter	0.000305082444717154
610	1	L110_1	1473	5.72079598011108e-05	2	2	S	354	Azotobacter vinelandii	0.000152541222358577
610	1	L110_1	1474	2.86039799005554e-05	1	0	S	353	Azotobacter chroococcum	7.62706111792886e-05
610	1	L110_1	1476	0.000114415919602222	4	0	F	468	Moraxellaceae	0.000305082444717154
610	1	L110_1	1477	8.58119397016662e-05	3	2	G	469	Acinetobacter	0.000228811833537866
610	1	L110_1	1479	2.86039799005554e-05	1	1	S	470	Acinetobacter baumannii	7.62706111792886e-05
610	1	L110_1	1480	2.86039799005554e-05	1	0	G	497	Psychrobacter	7.62706111792886e-05
610	1	L110_1	1481	2.86039799005554e-05	1	0	S	334543	Psychrobacter arcticus	7.62706111792886e-05
610	1	L110_1	1483	0.000514871638209997	18	0	O	135623	Vibrionales	0.00137287100122719
610	1	L110_1	1484	0.000514871638209997	18	0	F	641	Vibrionaceae	0.00137287100122719
610	1	L110_1	1485	0.000429059698508331	15	10	G	662	Vibrio	0.00114405916768933
610	1	L110_1	1486	5.72079598011108e-05	2	2	S	676	Vibrio fluvialis	0.000152541222358577
610	1	L110_1	1487	2.86039799005554e-05	1	1	S	672	Vibrio vulnificus	7.62706111792886e-05
610	1	L110_1	1488	2.86039799005554e-05	1	1	S	1534743	Vibrio hyugaensis	7.62706111792886e-05
610	1	L110_1	1489	2.86039799005554e-05	1	1	S	1435069	Vibrio tritonius	7.62706111792886e-05
610	1	L110_1	1490	5.72079598011108e-05	2	0	G	657	Photobacterium	0.000152541222358577
610	1	L110_1	1491	5.72079598011108e-05	2	0	S	1295392	Photobacterium gaetbulicola	0.000152541222358577
610	1	L110_1	1493	2.86039799005554e-05	1	0	G	511678	Aliivibrio	7.62706111792886e-05
610	1	L110_1	1494	2.86039799005554e-05	1	1	S	80852	Aliivibrio wodanis	7.62706111792886e-05
610	1	L110_1	1495	0.00037185173870722	13	0	O	135619	Oceanospirillales	0.000991517945330751
610	1	L110_1	1496	0.000228831839204443	8	1	F	28256	Halomonadaceae	0.000610164889434308
610	1	L110_1	1497	0.000114415919602222	4	2	G	2745	Halomonas	0.000305082444717154
610	1	L110_1	1498	5.72079598011108e-05	2	2	S	1883416	Halomonas sp. 1513	0.000152541222358577
610	1	L110_1	1499	5.72079598011108e-05	2	0	G	376488	Halotalea	0.000152541222358577
610	1	L110_1	1500	5.72079598011108e-05	2	2	S	376489	Halotalea alkalilenta	0.000152541222358577
610	1	L110_1	1501	2.86039799005554e-05	1	0	G	504090	Kushneria	7.62706111792886e-05
610	1	L110_1	1502	2.86039799005554e-05	1	1	S	698828	Kushneria konosiri	7.62706111792886e-05
610	1	L110_1	1503	8.58119397016662e-05	3	0	F	224372	Alcanivoracaceae	0.000228811833537866
610	1	L110_1	1504	8.58119397016662e-05	3	0	G	59753	Alcanivorax	0.000228811833537866
610	1	L110_1	1505	2.86039799005554e-05	1	0	S	285091	Alcanivorax dieselolei	7.62706111792886e-05
610	1	L110_1	1507	2.86039799005554e-05	1	1	S	1094342	Alcanivorax xenomutans	7.62706111792886e-05
610	1	L110_1	1508	2.86039799005554e-05	1	0	S	1306787	Alcanivorax pacificus	7.62706111792886e-05
610	1	L110_1	1510	5.72079598011108e-05	2	0	F	135620	Oceanospirillaceae	0.000152541222358577
610	1	L110_1	1511	5.72079598011108e-05	2	0	G	28253	Marinomonas	0.000152541222358577
610	1	L110_1	1512	5.72079598011108e-05	2	2	S	178399	Marinomonas primoryensis	0.000152541222358577
610	1	L110_1	1513	0.000314643778906109	11	0	O	135624	Aeromonadales	0.000838976722972174
610	1	L110_1	1514	0.000314643778906109	11	0	F	84642	Aeromonadaceae	0.000838976722972174
610	1	L110_1	1515	0.000286039799005554	10	0	G	642	Aeromonas	0.000762706111792886
610	1	L110_1	1516	0.000228831839204443	8	0	S	645	Aeromonas salmonicida	0.000610164889434308
610	1	L110_1	1519	2.86039799005554e-05	1	0	S	644	Aeromonas hydrophila	7.62706111792886e-05
610	1	L110_1	1522	2.86039799005554e-05	1	1	S	196024	Aeromonas dhakensis	7.62706111792886e-05
610	1	L110_1	1523	2.86039799005554e-05	1	0	G	225143	Oceanisphaera	7.62706111792886e-05
610	1	L110_1	1524	2.86039799005554e-05	1	1	S	1416627	Oceanisphaera profunda	7.62706111792886e-05
610	1	L110_1	1525	0.000286039799005554	10	2	O	135613	Chromatiales	0.000762706111792886
610	1	L110_1	1526	0.000114415919602222	4	0	F	72276	Ectothiorhodospiraceae	0.000305082444717154
610	1	L110_1	1527	5.72079598011108e-05	2	0	G	1765964	Acidihalobacter	0.000152541222358577
610	1	L110_1	1528	5.72079598011108e-05	2	2	S	160660	Acidihalobacter prosperus	0.000152541222358577
610	1	L110_1	1529	2.86039799005554e-05	1	0	G	133193	Alkalilimnicola	7.62706111792886e-05
610	1	L110_1	1530	2.86039799005554e-05	1	0	S	351052	Alkalilimnicola ehrlichii	7.62706111792886e-05
610	1	L110_1	1532	2.86039799005554e-05	1	0	G	1335745	Spiribacter	7.62706111792886e-05
610	1	L110_1	1533	2.86039799005554e-05	1	0	S	1335746	Spiribacter salinus	7.62706111792886e-05
610	1	L110_1	1535	5.72079598011108e-05	2	0	F	1046	Chromatiaceae	0.000152541222358577
610	1	L110_1	1536	2.86039799005554e-05	1	0	G	1227	Nitrosococcus	7.62706111792886e-05
610	1	L110_1	1537	2.86039799005554e-05	1	0	S	473531	Nitrosococcus watsonii	7.62706111792886e-05
610	1	L110_1	1539	2.86039799005554e-05	1	0	G	53392	Thiodictyon	7.62706111792886e-05
610	1	L110_1	1540	2.86039799005554e-05	1	1	S	1166950	Candidatus Thiodictyon syntrophicum	7.62706111792886e-05
610	1	L110_1	1541	5.72079598011108e-05	2	0	F	255526	Halothiobacillaceae	0.000152541222358577
610	1	L110_1	1542	5.72079598011108e-05	2	0	G	109262	Halothiobacillus	0.000152541222358577
610	1	L110_1	1543	5.72079598011108e-05	2	2	S	1860122	Halothiobacillus sp. LS2	0.000152541222358577
610	1	L110_1	1544	0.000171623879403332	6	0	O	135622	Alteromonadales	0.000457623667075731
610	1	L110_1	1545	0.000143019899502777	5	0	F	267890	Shewanellaceae	0.000381353055896443
610	1	L110_1	1546	0.000143019899502777	5	0	G	22	Shewanella	0.000381353055896443
610	1	L110_1	1547	0.000143019899502777	5	5	S	260364	Shewanella marisflavi	0.000381353055896443
610	1	L110_1	1548	2.86039799005554e-05	1	0	F	267889	Colwelliaceae	7.62706111792886e-05
610	1	L110_1	1549	2.86039799005554e-05	1	0	G	28228	Colwellia	7.62706111792886e-05
610	1	L110_1	1550	2.86039799005554e-05	1	1	S	1816218	Colwellia sp. PAMC 20917	7.62706111792886e-05
610	1	L110_1	1551	0.000171623879403332	6	0	O	72273	Thiotrichales	0.000457623667075731
610	1	L110_1	1552	0.000114415919602222	4	0	F	135616	Piscirickettsiaceae	0.000305082444717154
610	1	L110_1	1553	8.58119397016662e-05	3	3	G	34067	Cycloclasticus	0.000228811833537866
610	1	L110_1	1554	2.86039799005554e-05	1	0	G	1237	Piscirickettsia	7.62706111792886e-05
610	1	L110_1	1555	2.86039799005554e-05	1	1	S	1238	Piscirickettsia salmonis	7.62706111792886e-05
610	1	L110_1	1556	5.72079598011108e-05	2	1	F	34064	Francisellaceae	0.000152541222358577
610	1	L110_1	1557	2.86039799005554e-05	1	0	G	262	Francisella	7.62706111792886e-05
610	1	L110_1	1558	2.86039799005554e-05	1	1	S	1542390	Francisella sp. CA97-1460	7.62706111792886e-05
610	1	L110_1	1559	0.000143019899502777	5	0	O	135614	Xanthomonadales	0.000381353055896443
610	1	L110_1	1560	8.58119397016662e-05	3	0	F	32033	Xanthomonadaceae	0.000228811833537866
610	1	L110_1	1561	8.58119397016662e-05	3	0	G	338	Xanthomonas	0.000228811833537866
610	1	L110_1	1562	2.86039799005554e-05	1	1	S	347	Xanthomonas oryzae	7.62706111792886e-05
610	1	L110_1	1564	2.86039799005554e-05	1	0	S	346	Xanthomonas citri	7.62706111792886e-05
610	1	L110_1	1566	2.86039799005554e-05	1	0	S	56454	Xanthomonas hortorum	7.62706111792886e-05
610	1	L110_1	1569	5.72079598011108e-05	2	0	F	1775411	Rhodanobacteraceae	0.000152541222358577
610	1	L110_1	1570	5.72079598011108e-05	2	0	G	231454	Dyella	0.000152541222358577
610	1	L110_1	1571	5.72079598011108e-05	2	0	S	231455	Dyella japonica	0.000152541222358577
610	1	L110_1	1573	0.000143019899502777	5	0	O	1706369	Cellvibrionales	0.000381353055896443
610	1	L110_1	1574	0.000143019899502777	5	0	F	1706371	Cellvibrionaceae	0.000381353055896443
610	1	L110_1	1575	8.58119397016662e-05	3	1	G	10	Cellvibrio	0.000228811833537866
610	1	L110_1	1576	5.72079598011108e-05	2	2	S	1987723	Cellvibrio sp. PSBB006	0.000152541222358577
610	1	L110_1	1577	5.72079598011108e-05	2	0	G	447467	Simiduia	0.000152541222358577
610	1	L110_1	1578	5.72079598011108e-05	2	0	S	447471	Simiduia agarivorans	0.000152541222358577
610	1	L110_1	1582	5.72079598011108e-05	2	2	S	1248727	endosymbiont of unidentified scaly snail isolate Monju	0.000152541222358577
610	1	L110_1	1583	2.86039799005554e-05	1	0	G	1273155	Thiohalobacter	7.62706111792886e-05
610	1	L110_1	1584	2.86039799005554e-05	1	1	S	585455	Thiohalobacter thiocyanaticus	7.62706111792886e-05
610	1	L110_1	1585	5.72079598011108e-05	2	0	O	118969	Legionellales	0.000152541222358577
610	1	L110_1	1586	5.72079598011108e-05	2	0	F	444	Legionellaceae	0.000152541222358577
610	1	L110_1	1587	5.72079598011108e-05	2	0	G	445	Legionella	0.000152541222358577
610	1	L110_1	1588	2.86039799005554e-05	1	1	S	449	Legionella hackeliae	7.62706111792886e-05
610	1	L110_1	1589	2.86039799005554e-05	1	1	S	452	Legionella spiritensis	7.62706111792886e-05
610	1	L110_1	1590	5.72079598011108e-05	2	0	O	1692040	Acidiferrobacterales	0.000152541222358577
610	1	L110_1	1591	5.72079598011108e-05	2	0	F	1692041	Acidiferrobacteraceae	0.000152541222358577
610	1	L110_1	1592	2.86039799005554e-05	1	0	G	1692042	Sulfurifustis	7.62706111792886e-05
610	1	L110_1	1593	2.86039799005554e-05	1	1	S	1675686	Sulfurifustis variabilis	7.62706111792886e-05
610	1	L110_1	1594	2.86039799005554e-05	1	0	G	1744881	Sulfuricaulis	7.62706111792886e-05
610	1	L110_1	1595	2.86039799005554e-05	1	1	S	1620215	Sulfuricaulis limicola	7.62706111792886e-05
610	1	L110_1	1596	2.86039799005554e-05	1	0	O	135618	Methylococcales	7.62706111792886e-05
610	1	L110_1	1597	2.86039799005554e-05	1	0	F	403	Methylococcaceae	7.62706111792886e-05
610	1	L110_1	1598	2.86039799005554e-05	1	0	G	416	Methylomonas	7.62706111792886e-05
610	1	L110_1	1599	2.86039799005554e-05	1	0	S	421	Methylomonas methanica	7.62706111792886e-05
610	1	L110_1	1601	2.86039799005554e-05	1	0	O	1240482	Orbales	7.62706111792886e-05
610	1	L110_1	1602	2.86039799005554e-05	1	0	F	1240483	Orbaceae	7.62706111792886e-05
610	1	L110_1	1603	2.86039799005554e-05	1	0	G	1335631	Frischella	7.62706111792886e-05
610	1	L110_1	1604	2.86039799005554e-05	1	1	S	1267021	Frischella perrara	7.62706111792886e-05
610	1	L110_1	1606	0.0149312775080899	522	0	C	29547	Epsilonproteobacteria	0.0398132590355886
610	1	L110_1	1607	0.0149312775080899	522	0	O	213849	Campylobacterales	0.0398132590355886
610	1	L110_1	1608	0.0148740695482888	520	0	F	72294	Campylobacteraceae	0.0396607178132301
610	1	L110_1	1609	0.0148740695482888	520	6	G	194	Campylobacter	0.0396607178132301
610	1	L110_1	1610	0.0112127601210177	392	389	S	195	Campylobacter coli	0.0298980795822811
610	1	L110_1	1612	0.00165903083423221	58	30	S	197	Campylobacter jejuni	0.00442369544839874
610	1	L110_1	1615	0.00125857511562444	44	6	S	199	Campylobacter concisus	0.0033559068918887
610	1	L110_1	1617	0.000514871638209997	18	18	S	824	Campylobacter gracilis	0.00137287100122719
610	1	L110_1	1618	2.86039799005554e-05	1	0	S	201	Campylobacter lari	7.62706111792886e-05
610	1	L110_1	1620	2.86039799005554e-05	1	0	S	374106	Campylobacter cuniculorum	7.62706111792886e-05
610	1	L110_1	1622	5.72079598011108e-05	2	1	F	72293	Helicobacteraceae	0.000152541222358577
610	1	L110_1	1623	2.86039799005554e-05	1	0	G	209	Helicobacter	7.62706111792886e-05
610	1	L110_1	1624	2.86039799005554e-05	1	1	S	210	Helicobacter pylori	7.62706111792886e-05
610	1	L110_1	1625	0.00266017013075165	93	5	C	28221	Deltaproteobacteria	0.00709316683967384
610	1	L110_1	1626	0.00188786267343666	66	0	O	213115	Desulfovibrionales	0.00503386033783304
610	1	L110_1	1627	0.0018592586935361	65	1	F	194924	Desulfovibrionaceae	0.00495758972665376
610	1	L110_1	1628	0.00163042685433166	57	14	G	872	Desulfovibrio	0.00434742483721945
610	1	L110_1	1629	0.000600683577911663	21	9	S	881	Desulfovibrio vulgaris	0.00160168283476506
610	1	L110_1	1632	0.000228831839204443	8	8	S	901	Desulfovibrio piger	0.000610164889434308
610	1	L110_1	1633	0.000114415919602222	4	4	S	44742	Desulfovibrio fairfieldensis	0.000305082444717154
610	1	L110_1	1634	0.000114415919602222	4	0	S	58180	Desulfovibrio alaskensis	0.000305082444717154
610	1	L110_1	1636	8.58119397016662e-05	3	3	S	1725232	Candidatus Desulfovibrio trichonymphae	0.000228811833537866
610	1	L110_1	1637	2.86039799005554e-05	1	0	S	873	Desulfovibrio africanus	7.62706111792886e-05
610	1	L110_1	1639	2.86039799005554e-05	1	0	S	184917	Desulfovibrio magneticus	7.62706111792886e-05
610	1	L110_1	1641	2.86039799005554e-05	1	1	S	644968	Desulfovibrio sp. FW1012B	7.62706111792886e-05
610	1	L110_1	1642	0.000114415919602222	4	0	G	41707	Lawsonia	0.000305082444717154
610	1	L110_1	1643	0.000114415919602222	4	4	S	29546	Lawsonia intracellularis	0.000305082444717154
610	1	L110_1	1644	8.58119397016662e-05	3	0	G	2035811	Pseudodesulfovibrio	0.000228811833537866
610	1	L110_1	1645	8.58119397016662e-05	3	0	S	182210	Pseudodesulfovibrio aespoeensis	0.000228811833537866
610	1	L110_1	1647	2.86039799005554e-05	1	0	F	213116	Desulfomicrobiaceae	7.62706111792886e-05
610	1	L110_1	1648	2.86039799005554e-05	1	0	G	898	Desulfomicrobium	7.62706111792886e-05
610	1	L110_1	1649	2.86039799005554e-05	1	0	S	899	Desulfomicrobium baculatum	7.62706111792886e-05
610	1	L110_1	1651	0.000200227859303888	7	0	O	29	Myxococcales	0.00053389427825502
610	1	L110_1	1653	0.000143019899502777	5	0	F	49	Polyangiaceae	0.000381353055896443
610	1	L110_1	1654	8.58119397016662e-05	3	0	G	50	Chondromyces	0.000228811833537866
610	1	L110_1	1655	8.58119397016662e-05	3	3	S	52	Chondromyces crocatus	0.000228811833537866
610	1	L110_1	1656	5.72079598011108e-05	2	0	G	39643	Sorangium	0.000152541222358577
610	1	L110_1	1657	5.72079598011108e-05	2	0	S	56	Sorangium cellulosum	0.000152541222358577
610	1	L110_1	1660	2.86039799005554e-05	1	0	F	31	Myxococcaceae	7.62706111792886e-05
610	1	L110_1	1661	2.86039799005554e-05	1	0	G	32	Myxococcus	7.62706111792886e-05
610	1	L110_1	1662	2.86039799005554e-05	1	0	S	33	Myxococcus fulvus	7.62706111792886e-05
610	1	L110_1	1664	2.86039799005554e-05	1	0	F	39	Archangiaceae	7.62706111792886e-05
610	1	L110_1	1665	2.86039799005554e-05	1	0	G	47	Archangium	7.62706111792886e-05
610	1	L110_1	1666	2.86039799005554e-05	1	1	S	48	Archangium gephyra	7.62706111792886e-05
610	1	L110_1	1667	0.000200227859303888	7	0	O	69541	Desulfuromonadales	0.00053389427825502
610	1	L110_1	1668	0.000114415919602222	4	0	F	213422	Geobacteraceae	0.000305082444717154
610	1	L110_1	1669	0.000114415919602222	4	1	G	28231	Geobacter	0.000305082444717154
610	1	L110_1	1670	5.72079598011108e-05	2	2	S	443144	Geobacter sp. M21	0.000152541222358577
610	1	L110_1	1671	2.86039799005554e-05	1	1	S	443143	Geobacter sp. M18	7.62706111792886e-05
610	1	L110_1	1672	8.58119397016662e-05	3	0	F	213421	Desulfuromonadaceae	0.000228811833537866
610	1	L110_1	1673	8.58119397016662e-05	3	0	G	18	Pelobacter	0.000228811833537866
610	1	L110_1	1674	5.72079598011108e-05	2	2	S	1842532	Pelobacter sp. SFB93	0.000152541222358577
610	1	L110_1	1675	2.86039799005554e-05	1	0	S	19	Pelobacter carbinolicus	7.62706111792886e-05
610	1	L110_1	1677	0.000143019899502777	5	0	O	213118	Desulfobacterales	0.000381353055896443
610	1	L110_1	1678	0.000114415919602222	4	0	F	213119	Desulfobacteraceae	0.000305082444717154
610	1	L110_1	1679	8.58119397016662e-05	3	0	G	218207	Desulfatibacillum	0.000228811833537866
610	1	L110_1	1680	8.58119397016662e-05	3	0	S	259354	Desulfatibacillum alkenivorans	0.000228811833537866
610	1	L110_1	1682	2.86039799005554e-05	1	0	G	2289	Desulfobacter	7.62706111792886e-05
610	1	L110_1	1683	2.86039799005554e-05	1	0	S	2293	Desulfobacter postgatei	7.62706111792886e-05
610	1	L110_1	1685	2.86039799005554e-05	1	0	F	213121	Desulfobulbaceae	7.62706111792886e-05
610	1	L110_1	1686	2.86039799005554e-05	1	0	G	109168	Desulfotalea	7.62706111792886e-05
610	1	L110_1	1687	2.86039799005554e-05	1	0	S	84980	Desulfotalea psychrophila	7.62706111792886e-05
610	1	L110_1	1689	8.58119397016662e-05	3	0	O	453227	Desulfarculales	0.000228811833537866
610	1	L110_1	1690	8.58119397016662e-05	3	0	F	453228	Desulfarculaceae	0.000228811833537866
610	1	L110_1	1691	8.58119397016662e-05	3	0	G	453229	Desulfarculus	0.000228811833537866
610	1	L110_1	1692	8.58119397016662e-05	3	0	S	453230	Desulfarculus baarsii	0.000228811833537866
610	1	L110_1	1694	0.00677914323643163	237	5	C	28216	Betaproteobacteria	0.0180761348494914
610	1	L110_1	1695	0.00566358802030997	198	9	O	80840	Burkholderiales	0.0151015810134991
610	1	L110_1	1696	0.00334666564836498	117	5	F	119060	Burkholderiaceae	0.00892366150797676
610	1	L110_1	1697	0.00251715023124888	88	4	G	48736	Ralstonia	0.00671181378377739
610	1	L110_1	1698	0.00205948655283999	72	72	S	190721	Ralstonia insidiosa	0.00549148400490878
610	1	L110_1	1699	0.000200227859303888	7	2	S	329	Ralstonia pickettii	0.00053389427825502
610	1	L110_1	1702	8.58119397016662e-05	3	3	S	105219	Ralstonia mannitolilytica	0.000228811833537866
610	1	L110_1	1703	5.72079598011108e-05	2	1	S	305	Ralstonia solanacearum	0.000152541222358577
610	1	L110_1	1705	0.000257435819104999	9	3	G	32008	Burkholderia	0.000686435500613597
610	1	L110_1	1707	8.58119397016662e-05	3	3	S	57975	Burkholderia thailandensis	0.000228811833537866
610	1	L110_1	1709	2.86039799005554e-05	1	1	S	60552	Burkholderia vietnamiensis	7.62706111792886e-05
610	1	L110_1	1710	2.86039799005554e-05	1	1	S	179879	Burkholderia anthina	7.62706111792886e-05
610	1	L110_1	1711	2.86039799005554e-05	1	1	S	337	Burkholderia glumae	7.62706111792886e-05
610	1	L110_1	1712	0.000228831839204443	8	2	G	106589	Cupriavidus	0.000610164889434308
610	1	L110_1	1713	5.72079598011108e-05	2	0	S	106590	Cupriavidus necator	0.000152541222358577
610	1	L110_1	1715	2.86039799005554e-05	1	0	S	82541	Cupriavidus gilardii	7.62706111792886e-05
610	1	L110_1	1717	2.86039799005554e-05	1	1	S	119219	Cupriavidus metallidurans	7.62706111792886e-05
610	1	L110_1	1718	2.86039799005554e-05	1	1	S	164546	Cupriavidus taiwanensis	7.62706111792886e-05
610	1	L110_1	1719	2.86039799005554e-05	1	0	S	248026	Cupriavidus pinatubonensis	7.62706111792886e-05
610	1	L110_1	1721	8.58119397016662e-05	3	0	G	93217	Pandoraea	0.000228811833537866
610	1	L110_1	1722	2.86039799005554e-05	1	1	S	93222	Pandoraea sputorum	7.62706111792886e-05
610	1	L110_1	1723	2.86039799005554e-05	1	1	S	445709	Pandoraea thiooxydans	7.62706111792886e-05
610	1	L110_1	1724	2.86039799005554e-05	1	1	S	656178	Pandoraea vervacti	7.62706111792886e-05
610	1	L110_1	1725	5.72079598011108e-05	2	0	G	44013	Polynucleobacter	0.000152541222358577
610	1	L110_1	1726	5.72079598011108e-05	2	2	S	576610	Polynucleobacter necessarius	0.000152541222358577
610	1	L110_1	1727	5.72079598011108e-05	2	0	G	1822464	Paraburkholderia	0.000152541222358577
610	1	L110_1	1728	2.86039799005554e-05	1	1	S	169427	Paraburkholderia terricola	7.62706111792886e-05
610	1	L110_1	1729	2.86039799005554e-05	1	0	S	412963	Paraburkholderia rhizoxinica	7.62706111792886e-05
610	1	L110_1	1733	0.000286039799005554	10	10	S	1469502	Burkholderiales bacterium GJ-E10	0.000762706111792886
610	1	L110_1	1734	0.000286039799005554	10	10	S	1834205	Burkholderiales bacterium YL45	0.000762706111792886
610	1	L110_1	1736	8.58119397016662e-05	3	1	G	32012	Thiomonas	0.000228811833537866
610	1	L110_1	1737	2.86039799005554e-05	1	1	S	926	Thiomonas intermedia	7.62706111792886e-05
610	1	L110_1	1738	2.86039799005554e-05	1	1	S	1050370	Thiomonas sp. X19	7.62706111792886e-05
610	1	L110_1	1739	5.72079598011108e-05	2	0	G	318147	Paucibacter	0.000152541222358577
610	1	L110_1	1740	5.72079598011108e-05	2	2	S	1768242	Paucibacter sp. KCTC 42545	0.000152541222358577
610	1	L110_1	1741	2.86039799005554e-05	1	0	G	88	Leptothrix	7.62706111792886e-05
610	1	L110_1	1742	2.86039799005554e-05	1	0	S	34029	Leptothrix cholodnii	7.62706111792886e-05
610	1	L110_1	1744	2.86039799005554e-05	1	0	G	212743	Rhizobacter	7.62706111792886e-05
610	1	L110_1	1745	2.86039799005554e-05	1	1	S	946333	Rhizobacter gummiphilus	7.62706111792886e-05
610	1	L110_1	1746	0.000543475618110553	19	0	F	80864	Comamonadaceae	0.00144914161240648
610	1	L110_1	1747	0.000114415919602222	4	3	G	283	Comamonas	0.000305082444717154
610	1	L110_1	1748	2.86039799005554e-05	1	0	S	285	Comamonas testosteroni	7.62706111792886e-05
610	1	L110_1	1750	0.000114415919602222	4	0	G	47420	Hydrogenophaga	0.000305082444717154
610	1	L110_1	1751	8.58119397016662e-05	3	3	S	1763535	Hydrogenophaga crassostreae	0.000228811833537866
610	1	L110_1	1752	2.86039799005554e-05	1	1	S	1842537	Hydrogenophaga sp. RAC07	7.62706111792886e-05
610	1	L110_1	1753	8.58119397016662e-05	3	0	G	219181	Ottowia	0.000228811833537866
610	1	L110_1	1754	8.58119397016662e-05	3	3	S	1658672	Ottowia sp. oral taxon 894	0.000228811833537866
610	1	L110_1	1755	5.72079598011108e-05	2	0	G	34072	Variovorax	0.000152541222358577
610	1	L110_1	1756	2.86039799005554e-05	1	0	S	34073	Variovorax paradoxus	7.62706111792886e-05
610	1	L110_1	1758	2.86039799005554e-05	1	1	S	2126319	Variovorax sp. PMC12	7.62706111792886e-05
610	1	L110_1	1759	2.86039799005554e-05	1	0	G	12916	Acidovorax	7.62706111792886e-05
610	1	L110_1	1760	2.86039799005554e-05	1	0	S	80867	Acidovorax avenae	7.62706111792886e-05
610	1	L110_1	1762	2.86039799005554e-05	1	1	G	1649468	Melaminivora	7.62706111792886e-05
610	1	L110_1	1763	2.86039799005554e-05	1	0	G	665874	Limnohabitans	7.62706111792886e-05
610	1	L110_1	1764	2.86039799005554e-05	1	1	S	1678128	Limnohabitans sp. 63ED37-2	7.62706111792886e-05
610	1	L110_1	1765	2.86039799005554e-05	1	1	G	80865	Delftia	7.62706111792886e-05
610	1	L110_1	1766	2.86039799005554e-05	1	0	G	52972	Polaromonas	7.62706111792886e-05
610	1	L110_1	1767	2.86039799005554e-05	1	1	S	296591	Polaromonas sp. JS666	7.62706111792886e-05
610	1	L110_1	1768	2.86039799005554e-05	1	0	G	28065	Rhodoferax	7.62706111792886e-05
610	1	L110_1	1769	2.86039799005554e-05	1	1	S	81479	Rhodoferax antarcticus	7.62706111792886e-05
610	1	L110_1	1770	0.000457663678408886	16	1	F	506	Alcaligenaceae	0.00122032977886862
610	1	L110_1	1771	0.000171623879403332	6	2	G	517	Bordetella	0.000457623667075731
610	1	L110_1	1772	5.72079598011108e-05	2	2	S	463040	Bordetella genomosp. 13	0.000152541222358577
610	1	L110_1	1773	2.86039799005554e-05	1	1	S	2163011	Bordetella sp. HZ20	7.62706111792886e-05
610	1	L110_1	1774	2.86039799005554e-05	1	1	S	1746199	Bordetella sp. N	7.62706111792886e-05
610	1	L110_1	1775	5.72079598011108e-05	2	2	G	29574	Taylorella	0.000152541222358577
610	1	L110_1	1776	5.72079598011108e-05	2	0	G	305976	Pusillimonas	0.000152541222358577
610	1	L110_1	1777	5.72079598011108e-05	2	2	S	1007105	Pusillimonas sp. T7-7	0.000152541222358577
610	1	L110_1	1778	5.72079598011108e-05	2	0	G	359336	Castellaniella	0.000152541222358577
610	1	L110_1	1779	5.72079598011108e-05	2	0	S	75697	Castellaniella defragrans	0.000152541222358577
610	1	L110_1	1781	2.86039799005554e-05	1	1	G	222	Achromobacter	7.62706111792886e-05
610	1	L110_1	1782	2.86039799005554e-05	1	0	G	507	Alcaligenes	7.62706111792886e-05
610	1	L110_1	1783	2.86039799005554e-05	1	1	S	511	Alcaligenes faecalis	7.62706111792886e-05
610	1	L110_1	1784	2.86039799005554e-05	1	0	G	90243	Oligella	7.62706111792886e-05
610	1	L110_1	1785	2.86039799005554e-05	1	1	S	90245	Oligella urethralis	7.62706111792886e-05
610	1	L110_1	1786	0.000286039799005554	10	0	F	75682	Oxalobacteraceae	0.000762706111792886
610	1	L110_1	1787	0.000171623879403332	6	0	G	29580	Janthinobacterium	0.000457623667075731
610	1	L110_1	1788	0.000114415919602222	4	4	S	1236179	Janthinobacterium sp. B9-8	0.000305082444717154
610	1	L110_1	1789	5.72079598011108e-05	2	2	S	1938606	Janthinobacterium sp. LM6	0.000152541222358577
610	1	L110_1	1790	5.72079598011108e-05	2	0	G	202907	Collimonas	0.000152541222358577
610	1	L110_1	1791	5.72079598011108e-05	2	2	S	279113	Collimonas pratensis	0.000152541222358577
610	1	L110_1	1792	2.86039799005554e-05	1	1	G	963	Herbaspirillum	7.62706111792886e-05
610	1	L110_1	1793	2.86039799005554e-05	1	0	G	149698	Massilia	7.62706111792886e-05
610	1	L110_1	1794	2.86039799005554e-05	1	1	S	1707785	Massilia sp. WG5	7.62706111792886e-05
610	1	L110_1	1795	0.000657891537712774	23	0	O	206351	Neisseriales	0.00175422405712364
610	1	L110_1	1796	0.000457663678408886	16	1	F	481	Neisseriaceae	0.00122032977886862
610	1	L110_1	1797	0.000314643778906109	11	0	G	482	Neisseria	0.000838976722972174
610	1	L110_1	1798	0.000114415919602222	4	4	S	28449	Neisseria subflava	0.000305082444717154
610	1	L110_1	1799	8.58119397016662e-05	3	2	S	495	Neisseria elongata	0.000228811833537866
610	1	L110_1	1801	5.72079598011108e-05	2	2	S	488	Neisseria mucosa	0.000152541222358577
610	1	L110_1	1802	2.86039799005554e-05	1	1	S	485	Neisseria gonorrhoeae	7.62706111792886e-05
610	1	L110_1	1803	2.86039799005554e-05	1	1	S	487	Neisseria meningitidis	7.62706111792886e-05
610	1	L110_1	1804	0.000114415919602222	4	0	G	538	Eikenella	0.000305082444717154
610	1	L110_1	1805	0.000114415919602222	4	4	S	539	Eikenella corrodens	0.000305082444717154
610	1	L110_1	1806	0.000200227859303888	7	3	F	1499392	Chromobacteriaceae	0.00053389427825502
610	1	L110_1	1807	5.72079598011108e-05	2	0	G	57739	Vogesella	0.000152541222358577
610	1	L110_1	1808	5.72079598011108e-05	2	2	S	1192162	Vogesella sp. LIG4	0.000152541222358577
610	1	L110_1	1810	2.86039799005554e-05	1	1	G	535	Chromobacterium	7.62706111792886e-05
610	1	L110_1	1811	2.86039799005554e-05	1	0	G	168470	Laribacter	7.62706111792886e-05
610	1	L110_1	1812	2.86039799005554e-05	1	1	S	168471	Laribacter hongkongensis	7.62706111792886e-05
610	1	L110_1	1813	0.000171623879403332	6	0	O	32003	Nitrosomonadales	0.000457623667075731
610	1	L110_1	1814	8.58119397016662e-05	3	0	F	206379	Nitrosomonadaceae	0.000228811833537866
610	1	L110_1	1815	8.58119397016662e-05	3	2	G	914	Nitrosomonas	0.000228811833537866
610	1	L110_1	1816	2.86039799005554e-05	1	1	S	44574	Nitrosomonas communis	7.62706111792886e-05
610	1	L110_1	1817	5.72079598011108e-05	2	0	F	90627	Gallionellaceae	0.000152541222358577
610	1	L110_1	1818	2.86039799005554e-05	1	0	G	96	Gallionella	7.62706111792886e-05
610	1	L110_1	1819	2.86039799005554e-05	1	0	S	370405	Gallionella capsiferriformans	7.62706111792886e-05
610	1	L110_1	1821	2.86039799005554e-05	1	0	G	1778653	Sulfuriferula	7.62706111792886e-05
610	1	L110_1	1822	2.86039799005554e-05	1	1	S	1985873	Sulfuriferula sp. AH1	7.62706111792886e-05
610	1	L110_1	1823	2.86039799005554e-05	1	0	F	2008793	Sterolibacteriaceae	7.62706111792886e-05
610	1	L110_1	1824	2.86039799005554e-05	1	0	G	378210	Methyloversatilis	7.62706111792886e-05
610	1	L110_1	1825	2.86039799005554e-05	1	1	S	1842540	Methyloversatilis sp. RAC08	7.62706111792886e-05
610	1	L110_1	1826	0.000143019899502777	5	0	O	206389	Rhodocyclales	0.000381353055896443
610	1	L110_1	1827	0.000143019899502777	5	0	F	2008794	Zoogloeaceae	0.000381353055896443
610	1	L110_1	1828	0.000114415919602222	4	0	G	12960	Azoarcus	0.000305082444717154
610	1	L110_1	1829	0.000114415919602222	4	4	S	41977	Azoarcus communis	0.000305082444717154
610	1	L110_1	1830	2.86039799005554e-05	1	0	G	33057	Thauera	7.62706111792886e-05
610	1	L110_1	1831	2.86039799005554e-05	1	0	S	59405	Thauera aromatica	7.62706111792886e-05
610	1	L110_1	1833	0.00403316116597831	141	10	C	28211	Alphaproteobacteria	0.0107541561762797
610	1	L110_1	1834	0.00165903083423221	58	8	O	356	Rhizobiales	0.00442369544839874
610	1	L110_1	1835	0.000457663678408886	16	0	F	41294	Bradyrhizobiaceae	0.00122032977886862
610	1	L110_1	1836	0.000343247758806665	12	2	G	374	Bradyrhizobium	0.000915247334151463
610	1	L110_1	1837	0.000143019899502777	5	5	S	114615	Bradyrhizobium sp. ORS 278	0.000381353055896443
610	1	L110_1	1838	5.72079598011108e-05	2	2	S	1404768	Bradyrhizobium sp. 2 39S1MB	0.000152541222358577
610	1	L110_1	1839	2.86039799005554e-05	1	0	S	44255	Bradyrhizobium oligotrophicum	7.62706111792886e-05
610	1	L110_1	1841	2.86039799005554e-05	1	1	S	1437360	Bradyrhizobium erythrophlei	7.62706111792886e-05
610	1	L110_1	1842	2.86039799005554e-05	1	1	S	1274631	Bradyrhizobium icense	7.62706111792886e-05
610	1	L110_1	1844	8.58119397016662e-05	3	3	S	709797	Bradyrhizobiaceae bacterium SG-6C	0.000228811833537866
610	1	L110_1	1845	2.86039799005554e-05	1	0	G	1073	Rhodopseudomonas	7.62706111792886e-05
610	1	L110_1	1846	2.86039799005554e-05	1	0	S	1076	Rhodopseudomonas palustris	7.62706111792886e-05
610	1	L110_1	1848	0.000286039799005554	10	0	F	82115	Rhizobiaceae	0.000762706111792886
610	1	L110_1	1850	0.000143019899502777	5	1	G	379	Rhizobium	0.000381353055896443
610	1	L110_1	1851	5.72079598011108e-05	2	1	S	384	Rhizobium leguminosarum	0.000152541222358577
610	1	L110_1	1854	2.86039799005554e-05	1	0	S	56730	Rhizobium gallicum	7.62706111792886e-05
610	1	L110_1	1857	2.86039799005554e-05	1	1	S	1571470	Rhizobium sp. ACO-34A	7.62706111792886e-05
610	1	L110_1	1859	0.000114415919602222	4	0	G	28105	Sinorhizobium	0.000305082444717154
610	1	L110_1	1861	0.000114415919602222	4	4	S	380	Sinorhizobium fredii	0.000305082444717154
610	1	L110_1	1862	2.86039799005554e-05	1	0	G	34019	Liberibacter	7.62706111792886e-05
610	1	L110_1	1863	2.86039799005554e-05	1	1	S	34021	Candidatus Liberibacter asiaticus	7.62706111792886e-05
610	1	L110_1	1864	0.000171623879403332	6	0	F	119045	Methylobacteriaceae	0.000457623667075731
610	1	L110_1	1865	8.58119397016662e-05	3	0	G	186650	Microvirga	0.000228811833537866
610	1	L110_1	1866	5.72079598011108e-05	2	2	S	1882682	Microvirga ossetica	0.000152541222358577
610	1	L110_1	1867	2.86039799005554e-05	1	1	S	2082949	Microvirga sp. 17 mud 1-3	7.62706111792886e-05
610	1	L110_1	1868	5.72079598011108e-05	2	0	G	2282523	Methylorubrum	0.000152541222358577
610	1	L110_1	1869	5.72079598011108e-05	2	2	S	223967	Methylorubrum populi	0.000152541222358577
610	1	L110_1	1870	2.86039799005554e-05	1	0	G	407	Methylobacterium	7.62706111792886e-05
610	1	L110_1	1871	2.86039799005554e-05	1	1	S	426117	Methylobacterium sp. 4-46	7.62706111792886e-05
610	1	L110_1	1872	0.000143019899502777	5	0	F	45401	Hyphomicrobiaceae	0.000381353055896443
610	1	L110_1	1873	0.000114415919602222	4	0	G	46913	Devosia	0.000305082444717154
610	1	L110_1	1874	8.58119397016662e-05	3	3	S	1643450	Devosia sp. H5989	0.000228811833537866
610	1	L110_1	1875	2.86039799005554e-05	1	1	S	2083786	Devosia sp. I507	7.62706111792886e-05
610	1	L110_1	1876	2.86039799005554e-05	1	0	G	81	Hyphomicrobium	7.62706111792886e-05
610	1	L110_1	1877	2.86039799005554e-05	1	0	S	1427356	Hyphomicrobium nitrativorans	7.62706111792886e-05
610	1	L110_1	1879	0.000114415919602222	4	0	F	69277	Phyllobacteriaceae	0.000305082444717154
610	1	L110_1	1880	8.58119397016662e-05	3	0	G	31988	Aminobacter	0.000228811833537866
610	1	L110_1	1881	8.58119397016662e-05	3	3	S	83263	Aminobacter aminovorans	0.000228811833537866
610	1	L110_1	1882	2.86039799005554e-05	1	0	G	449972	Chelativorans	7.62706111792886e-05
610	1	L110_1	1883	2.86039799005554e-05	1	1	S	266779	Chelativorans sp. BNC1	7.62706111792886e-05
610	1	L110_1	1884	0.000114415919602222	4	0	F	335928	Xanthobacteraceae	0.000305082444717154
610	1	L110_1	1885	8.58119397016662e-05	3	0	G	152053	Starkeya	0.000228811833537866
610	1	L110_1	1886	8.58119397016662e-05	3	0	S	921	Starkeya novella	0.000228811833537866
610	1	L110_1	1888	2.86039799005554e-05	1	0	G	6	Azorhizobium	7.62706111792886e-05
610	1	L110_1	1889	2.86039799005554e-05	1	0	S	7	Azorhizobium caulinodans	7.62706111792886e-05
610	1	L110_1	1891	2.86039799005554e-05	1	0	F	118882	Brucellaceae	7.62706111792886e-05
610	1	L110_1	1892	2.86039799005554e-05	1	1	G	234	Brucella	7.62706111792886e-05
610	1	L110_1	1894	2.86039799005554e-05	1	0	G	1572860	Hartmannibacter	7.62706111792886e-05
610	1	L110_1	1895	2.86039799005554e-05	1	1	S	1482074	Hartmannibacter diazotrophicus	7.62706111792886e-05
610	1	L110_1	1896	2.86039799005554e-05	1	0	F	255475	Aurantimonadaceae	7.62706111792886e-05
610	1	L110_1	1897	2.86039799005554e-05	1	0	G	293088	Martelella	7.62706111792886e-05
610	1	L110_1	1898	2.86039799005554e-05	1	1	S	686597	Martelella sp. AD-3	7.62706111792886e-05
610	1	L110_1	1899	2.86039799005554e-05	1	0	F	655351	Cohaesibacteraceae	7.62706111792886e-05
610	1	L110_1	1900	2.86039799005554e-05	1	0	G	655352	Cohaesibacter	7.62706111792886e-05
610	1	L110_1	1901	2.86039799005554e-05	1	1	S	1798205	Cohaesibacter sp. ES.047	7.62706111792886e-05
610	1	L110_1	1902	2.86039799005554e-05	1	0	F	2036754	Chelatococcaceae	7.62706111792886e-05
610	1	L110_1	1903	2.86039799005554e-05	1	0	G	28209	Chelatococcus	7.62706111792886e-05
610	1	L110_1	1904	2.86039799005554e-05	1	1	S	444444	Chelatococcus daeguensis	7.62706111792886e-05
610	1	L110_1	1905	0.000715099497513885	25	0	O	204455	Rhodobacterales	0.00190676527948221
610	1	L110_1	1906	0.000657891537712774	23	4	F	31989	Rhodobacteraceae	0.00175422405712364
610	1	L110_1	1907	8.58119397016662e-05	3	0	G	1060	Rhodobacter	0.000228811833537866
610	1	L110_1	1908	5.72079598011108e-05	2	2	S	1063	Rhodobacter sphaeroides	0.000152541222358577
610	1	L110_1	1909	2.86039799005554e-05	1	1	S	1850250	Rhodobacter sp. LPB0142	7.62706111792886e-05
610	1	L110_1	1910	8.58119397016662e-05	3	0	G	227873	Pannonibacter	0.000228811833537866
610	1	L110_1	1911	8.58119397016662e-05	3	3	S	121719	Pannonibacter phragmitetus	0.000228811833537866
610	1	L110_1	1912	8.58119397016662e-05	3	0	G	58842	Sagittula	0.000228811833537866
610	1	L110_1	1913	8.58119397016662e-05	3	3	S	2009329	Sagittula sp. P11	0.000228811833537866
610	1	L110_1	1914	5.72079598011108e-05	2	0	G	265	Paracoccus	0.000152541222358577
610	1	L110_1	1915	2.86039799005554e-05	1	1	S	34004	Paracoccus aminovorans	7.62706111792886e-05
610	1	L110_1	1916	2.86039799005554e-05	1	1	S	2259340	Paracoccus sp. SC2-6	7.62706111792886e-05
610	1	L110_1	1917	5.72079598011108e-05	2	0	G	159345	Roseibacterium	0.000152541222358577
610	1	L110_1	1918	5.72079598011108e-05	2	0	S	159346	Roseibacterium elongatum	0.000152541222358577
610	1	L110_1	1920	2.86039799005554e-05	1	1	G	302485	Phaeobacter	7.62706111792886e-05
610	1	L110_1	1921	2.86039799005554e-05	1	0	G	360528	Pelagibaca	7.62706111792886e-05
610	1	L110_1	1922	2.86039799005554e-05	1	1	S	1250539	Pelagibaca abyssi	7.62706111792886e-05
610	1	L110_1	1923	2.86039799005554e-05	1	0	G	367771	Marinovum	7.62706111792886e-05
610	1	L110_1	1924	2.86039799005554e-05	1	0	S	42444	Marinovum algicola	7.62706111792886e-05
610	1	L110_1	1926	2.86039799005554e-05	1	0	G	478070	Labrenzia	7.62706111792886e-05
610	1	L110_1	1927	2.86039799005554e-05	1	1	S	2021862	Labrenzia sp. VG12	7.62706111792886e-05
610	1	L110_1	1928	2.86039799005554e-05	1	0	G	1097466	Defluviimonas	7.62706111792886e-05
610	1	L110_1	1929	2.86039799005554e-05	1	1	S	1335048	Defluviimonas alba	7.62706111792886e-05
610	1	L110_1	1930	2.86039799005554e-05	1	0	G	92944	Ketogulonicigenium	7.62706111792886e-05
610	1	L110_1	1931	2.86039799005554e-05	1	1	S	92947	Ketogulonicigenium robustum	7.62706111792886e-05
610	1	L110_1	1932	5.72079598011108e-05	2	0	F	69657	Hyphomonadaceae	0.000152541222358577
610	1	L110_1	1933	2.86039799005554e-05	1	1	G	85	Hyphomonas	7.62706111792886e-05
610	1	L110_1	1934	2.86039799005554e-05	1	0	G	74317	Maricaulis	7.62706111792886e-05
610	1	L110_1	1935	2.86039799005554e-05	1	0	S	74318	Maricaulis maris	7.62706111792886e-05
610	1	L110_1	1937	0.000486267658309442	17	0	O	204457	Sphingomonadales	0.00129660039004791
610	1	L110_1	1938	0.000457663678408886	16	0	F	41297	Sphingomonadaceae	0.00122032977886862
610	1	L110_1	1939	0.000143019899502777	5	2	G	165697	Sphingopyxis	0.000381353055896443
610	1	L110_1	1940	2.86039799005554e-05	1	0	S	33052	Sphingopyxis terrae	7.62706111792886e-05
610	1	L110_1	1942	2.86039799005554e-05	1	0	S	117207	Sphingopyxis alaskensis	7.62706111792886e-05
610	1	L110_1	1944	2.86039799005554e-05	1	1	S	292913	Sphingopyxis sp. 113P3	7.62706111792886e-05
610	1	L110_1	1945	0.000114415919602222	4	0	G	150203	Blastomonas	0.000305082444717154
610	1	L110_1	1946	0.000114415919602222	4	4	S	1842535	Blastomonas sp. RAC04	0.000305082444717154
610	1	L110_1	1947	8.58119397016662e-05	3	0	G	541	Zymomonas	0.000228811833537866
610	1	L110_1	1948	8.58119397016662e-05	3	0	S	542	Zymomonas mobilis	0.000228811833537866
610	1	L110_1	1953	8.58119397016662e-05	3	0	G	13687	Sphingomonas	0.000228811833537866
610	1	L110_1	1954	5.72079598011108e-05	2	2	S	2219696	Sphingomonas sp. FARSPH	0.000152541222358577
610	1	L110_1	1955	2.86039799005554e-05	1	0	S	397260	Sphingomonas sanxanigenens	7.62706111792886e-05
610	1	L110_1	1957	2.86039799005554e-05	1	0	G	1434046	Sphingorhabdus	7.62706111792886e-05
610	1	L110_1	1958	2.86039799005554e-05	1	1	S	266812	Sphingorhabdus flavimaris	7.62706111792886e-05
610	1	L110_1	1959	2.86039799005554e-05	1	0	F	335929	Erythrobacteraceae	7.62706111792886e-05
610	1	L110_1	1960	2.86039799005554e-05	1	0	G	1041	Erythrobacter	7.62706111792886e-05
610	1	L110_1	1961	2.86039799005554e-05	1	1	S	2011159	Erythrobacter sp. KY5	7.62706111792886e-05
610	1	L110_1	1962	0.000457663678408886	16	0	O	204441	Rhodospirillales	0.00122032977886862
610	1	L110_1	1963	0.000314643778906109	11	0	F	41295	Rhodospirillaceae	0.000838976722972174
610	1	L110_1	1964	0.000171623879403332	6	2	G	191	Azospirillum	0.000457623667075731
610	1	L110_1	1965	8.58119397016662e-05	3	3	S	192	Azospirillum brasilense	0.000228811833537866
610	1	L110_1	1966	2.86039799005554e-05	1	0	S	193	Azospirillum lipoferum	7.62706111792886e-05
610	1	L110_1	1968	0.000143019899502777	5	5	G	13134	Magnetospirillum	0.000381353055896443
610	1	L110_1	1969	0.000143019899502777	5	1	F	433	Acetobacteraceae	0.000381353055896443
610	1	L110_1	1970	5.72079598011108e-05	2	1	G	1434011	Komagataeibacter	0.000152541222358577
610	1	L110_1	1971	2.86039799005554e-05	1	0	S	28448	Komagataeibacter xylinus	7.62706111792886e-05
610	1	L110_1	1973	2.86039799005554e-05	1	0	G	434	Acetobacter	7.62706111792886e-05
610	1	L110_1	1974	2.86039799005554e-05	1	1	S	1076596	Acetobacter persici	7.62706111792886e-05
610	1	L110_1	1975	2.86039799005554e-05	1	1	G	522	Acidiphilium	7.62706111792886e-05
610	1	L110_1	1976	0.000228831839204443	8	0	O	204458	Caulobacterales	0.000610164889434308
610	1	L110_1	1977	0.000228831839204443	8	0	F	76892	Caulobacteraceae	0.000610164889434308
610	1	L110_1	1978	0.000114415919602222	4	1	G	75	Caulobacter	0.000305082444717154
610	1	L110_1	1979	8.58119397016662e-05	3	3	S	366602	Caulobacter sp. K31	0.000228811833537866
610	1	L110_1	1980	0.000114415919602222	4	2	G	41275	Brevundimonas	0.000305082444717154
610	1	L110_1	1981	2.86039799005554e-05	1	0	S	74313	Brevundimonas subvibrioides	7.62706111792886e-05
610	1	L110_1	1983	2.86039799005554e-05	1	1	S	1827469	Brevundimonas sp. GW460-12-10-14-LB2	7.62706111792886e-05
610	1	L110_1	1984	0.000171623879403332	6	0	O	766	Rickettsiales	0.000457623667075731
610	1	L110_1	1985	0.000114415919602222	4	0	F	775	Rickettsiaceae	0.000305082444717154
610	1	L110_1	1987	5.72079598011108e-05	2	2	G	780	Rickettsia	0.000152541222358577
610	1	L110_1	1988	5.72079598011108e-05	2	0	G	2115980	Candidatus Phycorickettsia	0.000152541222358577
610	1	L110_1	1989	5.72079598011108e-05	2	2	S	2115978	Candidatus Phycorickettsia trachydisci	0.000152541222358577
610	1	L110_1	1992	5.72079598011108e-05	2	2	S	1528098	Rickettsiales bacterium Ac37b	0.000152541222358577
610	1	L110_1	1994	2.86039799005554e-05	1	0	G	213485	Micavibrio	7.62706111792886e-05
610	1	L110_1	1995	2.86039799005554e-05	1	0	S	349221	Micavibrio aeruginosavorus	7.62706111792886e-05
610	1	L110_1	1997	0.00157321889453055	55	0	P	203691	Spirochaetes	0.00419488361486087
610	1	L110_1	1998	0.00157321889453055	55	0	C	203692	Spirochaetia	0.00419488361486087
610	1	L110_1	1999	0.00157321889453055	55	0	O	136	Spirochaetales	0.00419488361486087
610	1	L110_1	2000	0.00151601093472944	53	0	F	137	Spirochaetaceae	0.00404234239250229
610	1	L110_1	2001	0.00148740695482888	52	2	G	157	Treponema	0.00396607178132301
610	1	L110_1	2002	0.000572079598011108	20	20	S	1539298	Treponema sp. OMZ 838	0.00152541222358577
610	1	L110_1	2003	0.000457663678408886	16	5	S	158	Treponema denticola	0.00122032977886862
610	1	L110_1	2005	0.00037185173870722	13	13	S	221027	Treponema putidum	0.000991517945330751
610	1	L110_1	2006	2.86039799005554e-05	1	0	S	88058	Treponema primitia	7.62706111792886e-05
610	1	L110_1	2008	2.86039799005554e-05	1	0	G	146	Spirochaeta	7.62706111792886e-05
610	1	L110_1	2009	2.86039799005554e-05	1	1	S	154	Spirochaeta thermophila	7.62706111792886e-05
610	1	L110_1	2010	5.72079598011108e-05	2	0	F	1643685	Borreliaceae	0.000152541222358577
610	1	L110_1	2011	5.72079598011108e-05	2	0	G	138	Borrelia	0.000152541222358577
610	1	L110_1	2012	5.72079598011108e-05	2	0	S	144	Borrelia coriaceae	0.000152541222358577
610	1	L110_1	2015	0.0013443870553261	47	0	P	74201	Verrucomicrobia	0.00358471872542656
610	1	L110_1	2016	0.00125857511562444	44	0	C	203494	Verrucomicrobiae	0.0033559068918887
610	1	L110_1	2017	0.00125857511562444	44	0	O	48461	Verrucomicrobiales	0.0033559068918887
610	1	L110_1	2018	0.00125857511562444	44	0	F	1647988	Akkermansiaceae	0.0033559068918887
610	1	L110_1	2019	0.00125857511562444	44	0	G	239934	Akkermansia	0.0033559068918887
610	1	L110_1	2020	0.00125857511562444	44	32	S	239935	Akkermansia muciniphila	0.0033559068918887
610	1	L110_1	2024	5.72079598011108e-05	2	2	S	1637999	Verrucomicrobia bacterium IMCC26134	0.000152541222358577
610	1	L110_1	2025	2.86039799005554e-05	1	0	C	414999	Opitutae	7.62706111792886e-05
610	1	L110_1	2026	2.86039799005554e-05	1	0	O	415000	Opitutales	7.62706111792886e-05
610	1	L110_1	2027	2.86039799005554e-05	1	0	F	134623	Opitutaceae	7.62706111792886e-05
610	1	L110_1	2029	2.86039799005554e-05	1	1	S	794903	Opitutaceae bacterium TAV5	7.62706111792886e-05
610	1	L110_1	2030	0.00108695123622111	38	0	P	32066	Fusobacteria	0.00289828322481297
610	1	L110_1	2031	0.00108695123622111	38	0	C	203490	Fusobacteriia	0.00289828322481297
610	1	L110_1	2032	0.00108695123622111	38	0	O	203491	Fusobacteriales	0.00289828322481297
610	1	L110_1	2033	0.000829515417116107	29	13	F	203492	Fusobacteriaceae	0.00221184772419937
610	1	L110_1	2034	0.000429059698508331	15	0	G	848	Fusobacterium	0.00114405916768933
610	1	L110_1	2035	0.000228831839204443	8	0	S	851	Fusobacterium nucleatum	0.000610164889434308
610	1	L110_1	2039	8.58119397016662e-05	3	3	S	860	Fusobacterium periodonticum	0.000228811833537866
610	1	L110_1	2040	8.58119397016662e-05	3	0	S	1583098	Fusobacterium hwasookii	0.000228811833537866
610	1	L110_1	2042	2.86039799005554e-05	1	0	S	850	Fusobacterium mortiferum	7.62706111792886e-05
610	1	L110_1	2044	2.86039799005554e-05	1	0	G	167639	Ilyobacter	7.62706111792886e-05
610	1	L110_1	2045	2.86039799005554e-05	1	0	S	167642	Ilyobacter polytropus	7.62706111792886e-05
610	1	L110_1	2047	0.000257435819104999	9	0	F	1129771	Leptotrichiaceae	0.000686435500613597
610	1	L110_1	2048	0.000257435819104999	9	0	G	32067	Leptotrichia	0.000686435500613597
610	1	L110_1	2049	0.000200227859303888	7	7	S	712357	Leptotrichia sp. oral taxon 212	0.00053389427825502
610	1	L110_1	2050	5.72079598011108e-05	2	2	S	712368	Leptotrichia sp. oral taxon 498	0.000152541222358577
610	1	L110_1	2053	8.58119397016662e-05	3	0	P	95818	Candidatus Saccharibacteria	0.000228811833537866
610	1	L110_1	2054	8.58119397016662e-05	3	3	S	1476577	Candidatus Saccharibacteria oral taxon TM7x	0.000228811833537866
610	1	L110_1	2057	2.86039799005554e-05	1	1	S	2066483	Candidatus Dependentiae bacterium (ex Spumella elongata CCAP 955/1)	7.62706111792886e-05
610	1	L110_1	2058	5.72079598011108e-05	2	0	P	200918	Thermotogae	0.000152541222358577
610	1	L110_1	2059	5.72079598011108e-05	2	0	C	188708	Thermotogae	0.000152541222358577
610	1	L110_1	2060	5.72079598011108e-05	2	0	O	2419	Thermotogales	0.000152541222358577
610	1	L110_1	2061	5.72079598011108e-05	2	0	F	188709	Thermotogaceae	0.000152541222358577
610	1	L110_1	2062	5.72079598011108e-05	2	2	G	1643951	Pseudothermotoga	0.000152541222358577
610	1	L110_1	2063	5.72079598011108e-05	2	0	P	508458	Synergistetes	0.000152541222358577
610	1	L110_1	2064	5.72079598011108e-05	2	0	C	649775	Synergistia	0.000152541222358577
610	1	L110_1	2065	5.72079598011108e-05	2	0	O	649776	Synergistales	0.000152541222358577
610	1	L110_1	2066	5.72079598011108e-05	2	0	F	649777	Synergistaceae	0.000152541222358577
610	1	L110_1	2067	5.72079598011108e-05	2	0	G	508459	Cloacibacillus	0.000152541222358577
610	1	L110_1	2068	5.72079598011108e-05	2	2	S	1197717	Cloacibacillus porcorum	0.000152541222358577
610	1	L110_1	2069	2.86039799005554e-05	1	0	P	57723	Acidobacteria	7.62706111792886e-05
610	1	L110_1	2070	2.86039799005554e-05	1	0	C	1562566	Blastocatellia	7.62706111792886e-05
610	1	L110_1	2071	2.86039799005554e-05	1	0	G	458032	Chloracidobacterium	7.62706111792886e-05
610	1	L110_1	2072	2.86039799005554e-05	1	0	S	458033	Chloracidobacterium thermophilum	7.62706111792886e-05
610	1	L110_1	2074	2.86039799005554e-05	1	0	P	1930617	Calditrichaeota	7.62706111792886e-05
610	1	L110_1	2075	2.86039799005554e-05	1	0	C	1962850	Calditrichae	7.62706111792886e-05
610	1	L110_1	2076	2.86039799005554e-05	1	0	O	1962852	Calditrichales	7.62706111792886e-05
610	1	L110_1	2077	2.86039799005554e-05	1	0	F	1962854	Calditrichaceae	7.62706111792886e-05
610	1	L110_1	2078	2.86039799005554e-05	1	0	G	187144	Caldithrix	7.62706111792886e-05
610	1	L110_1	2079	2.86039799005554e-05	1	0	S	187145	Caldithrix abyssi	7.62706111792886e-05
610	1	L110_1	2081	0.00643589547762497	225	0	D	2157	Archaea	0.0171608875153399
610	1	L110_1	2082	0.00643589547762497	225	0	P	28890	Euryarchaeota	0.0171608875153399
610	1	L110_1	2084	0.00643589547762497	225	0	C	183925	Methanobacteria	0.0171608875153399
610	1	L110_1	2085	0.00643589547762497	225	0	O	2158	Methanobacteriales	0.0171608875153399
610	1	L110_1	2086	0.00643589547762497	225	0	F	2159	Methanobacteriaceae	0.0171608875153399
610	1	L110_1	2087	0.00643589547762497	225	0	G	2172	Methanobrevibacter	0.0171608875153399
610	1	L110_1	2088	0.00643589547762497	225	127	S	2173	Methanobrevibacter smithii	0.0171608875153399
610	1	L110_1	2090	0.00268877411065221	94	0	D	10239	Viruses	0.00716943745085312
610	1	L110_1	2092	0.00268877411065221	94	0	O	28883	Caudovirales	0.00716943745085312
610	1	L110_1	2093	0.00266017013075165	93	0	F	10699	Siphoviridae	0.00709316683967384
610	1	L110_1	2094	0.00228831839204443	80	1	G	1623304	Sfi21dt1virus	0.00610164889434309
610	1	L110_1	2096	0.00223111043224332	78	78	S	1051631	Streptococcus phage YMC-2011	0.00594910767198451
610	1	L110_1	2097	2.86039799005554e-05	1	1	S	90410	Streptococcus virus DT1	7.62706111792886e-05
610	1	L110_1	2098	0.000228831839204443	8	1	G	1623303	Sfi11virus	0.000610164889434308
610	1	L110_1	2100	8.58119397016662e-05	3	3	S	1385385	Streptococcus phage TP-778L	0.000228811833537866
610	1	L110_1	2101	5.72079598011108e-05	2	2	S	682370	Streptococcus virus ALQ132	0.000152541222358577
610	1	L110_1	2102	2.86039799005554e-05	1	1	S	306323	Streptococcus virus 2972	7.62706111792886e-05
610	1	L110_1	2103	2.86039799005554e-05	1	1	S	459845	Streptococcus virus 858	7.62706111792886e-05
610	1	L110_1	2105	2.86039799005554e-05	1	1	S	1814960	Streptococcus virus 9874	7.62706111792886e-05
610	1	L110_1	2106	2.86039799005554e-05	1	1	S	1814957	Streptococcus virus 9871	7.62706111792886e-05
610	1	L110_1	2107	2.86039799005554e-05	1	1	S	1701824	Streptococcus phage phiARI0460-1	7.62706111792886e-05
610	1	L110_1	2108	5.72079598011108e-05	2	0	G	1623305	Sk1virus	0.000152541222358577
610	1	L110_1	2109	2.86039799005554e-05	1	1	S	494269	Lactococcus virus Bibb29	7.62706111792886e-05
610	1	L110_1	2111	2.86039799005554e-05	1	1	S	1262535	Lactococcus phage jm2	7.62706111792886e-05
610	1	L110_1	2113	2.86039799005554e-05	1	1	S	1701814	Streptococcus phage phiARI0131-2	7.62706111792886e-05
610	3	L110_3	0	100	3303884	0	-	50000	total	106.013322723072
610	3	L110_3	1	5.67223304450156	187404	187404	U	0	unclassified	6.01332272307218
610	3	L110_3	2	94.3277669554984	3116480	889	R	1	root	100
610	3	L110_3	4	94.2852412493901	3115075	236	D	2	Bacteria	99.9549170859431
610	3	L110_3	6	94.2060617140311	3112459	614	P	1239	Firmicutes	99.8709762295924
610	3	L110_3	7	94.1210708366274	3109651	12544	C	91061	Bacilli	99.7808745764452
610	3	L110_3	8	93.5759851132788	3091642	20984	O	186826	Lactobacillales	99.2030110894342
610	3	L110_3	9	92.6566429087704	3061268	7377	F	81852	Enterococcaceae	98.2283858712394
610	3	L110_3	10	92.4218586366834	3053511	77541	G	1350	Enterococcus	97.9794832631687
610	3	L110_3	11	88.7216681941618	2931261	2786855	S	1352	Enterococcus faecium	94.05678842797
610	3	L110_3	17	0.994042163707927	32842	32842	S	53345	Enterococcus durans	1.05381712701509
610	3	L110_3	18	0.210267672835971	6947	6799	S	1351	Enterococcus faecalis	0.222911746585892
610	3	L110_3	26	0.0494569421928857	1634	1188	S	53346	Enterococcus mundtii	0.0524309477359072
610	3	L110_3	28	0.0455827141630881	1506	1506	S	417368	Enterococcus thailandicus	0.0483237498716501
610	3	L110_3	29	0.0222768111713365	736	278	S	1354	Enterococcus hirae	0.0236163877194784
610	3	L110_3	31	0.015739051371053	520	520	S	160453	Enterococcus gilvus	0.0166854913235445
610	3	L110_3	32	0.0130149847876015	430	430	S	2060307	Enterococcus sp. FDAARGOS_375	0.0137976178252387
610	3	L110_3	33	0.00111989403986339	37	37	S	44008	Enterococcus cecorum	0.00118723688263682
610	3	L110_3	34	0.000756685162069855	25	25	S	2060306	Enterococcus sp. FDAARGOS_163	0.000802187082862717
610	3	L110_3	35	0.000393476284276324	13	13	S	2005703	Enterococcus wangshanyuanii	0.000417137283088613
610	3	L110_3	36	0.00036320887779353	12	12	S	2057791	Enterococcus sp. CR-Ec1	0.000385049799774104
610	3	L110_3	37	0.000211871845379559	7	0	S	37734	Enterococcus casseliflavus	0.000224612383201561
610	3	L110_3	39	0.0100790463587705	333	0	G	51668	Tetragenococcus	0.0106851319437314
610	3	L110_3	40	0.0100790463587705	333	309	S	51669	Tetragenococcus halophilus	0.0106851319437314
610	3	L110_3	42	0.00139230069820853	46	0	G	2737	Vagococcus	0.0014760242324674
610	3	L110_3	43	0.00130149847876015	43	43	S	519472	Vagococcus teuberi	0.00137976178252387
610	3	L110_3	44	9.08022194483826e-05	3	3	S	633807	Vagococcus penaei	9.6262449943526e-05
610	3	L110_3	45	3.02674064827942e-05	1	0	G	33969	Melissococcus	3.20874833145087e-05
610	3	L110_3	46	3.02674064827942e-05	1	0	S	33970	Melissococcus plutonius	3.20874833145087e-05
610	3	L110_3	48	0.20342723897086	6721	174	F	1300	Streptococcaceae	0.215659975356813
610	3	L110_3	49	0.141379055681132	4671	465	G	1301	Streptococcus	0.14988063456207
610	3	L110_3	50	0.0604137433396572	1996	1835	S	1308	Streptococcus thermophilus	0.0640466166957593
610	3	L110_3	64	0.0218833348870602	723	1	S	102684	Streptococcus infantarius	0.0231992504363898
610	3	L110_3	67	0.0115016144634618	380	0	S	59310	Streptococcus macedonicus	0.0121932436595133
610	3	L110_3	69	0.00941316341614899	311	304	S	1311	Streptococcus agalactiae	0.0099792073108122
610	3	L110_3	74	0.00230032289269236	76	70	S	1328	Streptococcus anginosus	0.00243864873190266
610	3	L110_3	79	0.00142256810469133	47	30	S	1338	Streptococcus intermedius	0.00150811171578191
610	3	L110_3	82	0.00130149847876015	43	0	S	76860	Streptococcus constellatus	0.00137976178252387
610	3	L110_3	85	0.00475198281779869	157	118	S	1304	Streptococcus salivarius	0.00503773488037786
610	3	L110_3	88	0.0036320887779353	120	71	S	1307	Streptococcus suis	0.00385049799774104
610	3	L110_3	96	0.00275433398993427	91	70	S	1309	Streptococcus mutans	0.00291996098162029
610	3	L110_3	99	0.001029091820415	34	18	S	1305	Streptococcus sanguinis	0.0010909744326933
610	3	L110_3	101	0.000665882942621472	22	21	S	315405	Streptococcus gallolyticus	0.000705924632919191
610	3	L110_3	103	0.00057508072317309	19	17	S	150055	Streptococcus lutetiensis	0.000609662182975665
610	3	L110_3	105	0.000514545910207501	17	17	S	1346	Streptococcus iniae	0.000545487216346648
610	3	L110_3	106	0.000484278503724707	16	5	S	1303	Streptococcus oralis	0.000513399733032139
610	3	L110_3	109	0.000423743690759119	14	14	S	1335	Streptococcus equinus	0.000449224766403121
610	3	L110_3	110	0.000423743690759119	14	14	S	82348	Streptococcus pluranimalium	0.000449224766403121
610	3	L110_3	111	0.000423743690759119	14	8	S	1348	Streptococcus parauberis	0.000449224766403121
610	3	L110_3	114	0.000393476284276324	13	8	S	1314	Streptococcus pyogenes	0.000417137283088613
610	3	L110_3	122	0.000211871845379559	7	0	S	1334	Streptococcus dysgalactiae	0.000224612383201561
610	3	L110_3	127	0.000151337032413971	5	0	S	1336	Streptococcus equi	0.000160437416572543
610	3	L110_3	129	0.00036320887779353	12	1	S	1318	Streptococcus parasanguinis	0.000385049799774104
610	3	L110_3	132	0.000242139251862354	8	3	S	1349	Streptococcus uberis	0.000256699866516069
610	3	L110_3	134	0.000211871845379559	7	6	S	1302	Streptococcus gordonii	0.000224612383201561
610	3	L110_3	137	0.000211871845379559	7	7	S	1839799	Streptococcus sp. FDAARGOS_192	0.000224612383201561
610	3	L110_3	138	0.000181604438896765	6	2	S	45634	Streptococcus cristatus	0.000192524899887052
610	3	L110_3	140	0.000181604438896765	6	4	S	28037	Streptococcus mitis	0.000192524899887052
610	3	L110_3	142	0.000181604438896765	6	3	S	1313	Streptococcus pneumoniae	0.000192524899887052
610	3	L110_3	146	0.000151337032413971	5	5	S	1310	Streptococcus sobrinus	0.000160437416572543
610	3	L110_3	147	9.08022194483826e-05	3	3	S	1759399	Streptococcus sp. A12	9.6262449943526e-05
610	3	L110_3	148	9.08022194483826e-05	3	3	S	1156431	Streptococcus sp. I-G2	9.6262449943526e-05
610	3	L110_3	149	9.08022194483826e-05	3	3	S	712633	Streptococcus sp. oral taxon 431	9.6262449943526e-05
610	3	L110_3	150	6.05348129655884e-05	2	2	S	712624	Streptococcus sp. oral taxon 064	6.41749666290173e-05
610	3	L110_3	151	6.05348129655884e-05	2	2	S	1811193	Streptococcus pantholopis	6.41749666290173e-05
610	3	L110_3	152	3.02674064827942e-05	1	1	S	1902136	Streptococcus sp. NPS 308	3.20874833145087e-05
610	3	L110_3	153	3.02674064827942e-05	1	1	S	1326	Streptococcus acidominimus	3.20874833145087e-05
610	3	L110_3	154	3.02674064827942e-05	1	0	S	257758	Streptococcus pseudopneumoniae	3.20874833145087e-05
610	3	L110_3	156	3.02674064827942e-05	1	1	S	197614	Streptococcus pasteurianus	3.20874833145087e-05
610	3	L110_3	157	3.02674064827942e-05	1	1	S	1345	Streptococcus ferus	3.20874833145087e-05
610	3	L110_3	158	0.0567816545617219	1876	21	G	1357	Lactococcus	0.0601961186980183
610	3	L110_3	159	0.0441601460583967	1459	243	S	1358	Lactococcus lactis	0.0468156381558682
610	3	L110_3	171	0.00838407159573399	277	4	S	1364	Lactococcus piscium	0.0088882328781189
610	3	L110_3	173	0.00320834508717618	106	106	S	1366	Lactococcus raffinolactis	0.00340127323133792
610	3	L110_3	174	0.000393476284276324	13	13	S	1363	Lactococcus garvieae	0.000417137283088613
610	3	L110_3	175	0.0620179158832453	2049	93	F	33958	Lactobacillaceae	0.0657472533114283
610	3	L110_3	176	0.0578712811951025	1912	93	G	1578	Lactobacillus	0.0613512680973406
610	3	L110_3	177	0.0189171290517464	625	357	S	1587	Lactobacillus helveticus	0.0200546770715679
610	3	L110_3	182	0.014709959550638	486	173	S	1584	Lactobacillus delbrueckii	0.0155945168908512
610	3	L110_3	195	0.00635615536138678	210	209	S	1613	Lactobacillus fermentum	0.00673837149604682
610	3	L110_3	197	0.00508492428910942	168	166	S	47715	Lactobacillus rhamnosus	0.00539069719683746
610	3	L110_3	199	0.00163443995007089	54	0	S	267818	Lactobacillus kefiranofaciens	0.00173272409898347
610	3	L110_3	201	0.00130149847876015	43	43	S	164393	Lactobacillus fuchuensis	0.00137976178252387
610	3	L110_3	202	0.00093828960096662	31	20	S	1590	Lactobacillus plantarum	0.000994711982749769
610	3	L110_3	207	0.000877754788001032	29	29	S	1599	Lactobacillus sakei	0.000930537016120752
610	3	L110_3	208	0.000786952568552649	26	7	S	1598	Lactobacillus reuteri	0.000834274566177226
610	3	L110_3	212	0.000665882942621472	22	15	S	1596	Lactobacillus gasseri	0.000705924632919191
610	3	L110_3	215	0.000423743690759119	14	14	S	28038	Lactobacillus curvatus	0.000449224766403121
610	3	L110_3	216	0.00036320887779353	12	0	S	1603	Lactobacillus amylophilus	0.000385049799774104
610	3	L110_3	219	0.000272406658345148	9	9	S	1597	Lactobacillus paracasei	0.000288787349830578
610	3	L110_3	220	3.02674064827942e-05	1	0	S	1582	Lactobacillus casei	3.20874833145087e-05
610	3	L110_3	222	0.000302674064827942	10	10	S	89059	Lactobacillus acidipiscis	0.000320874833145087
610	3	L110_3	223	0.000302674064827942	10	7	S	1624	Lactobacillus salivarius	0.000320874833145087
610	3	L110_3	226	0.000242139251862354	8	8	S	392416	Lactobacillus crustorum	0.000256699866516069
610	3	L110_3	227	0.000181604438896765	6	6	S	52242	Lactobacillus gallinarum	0.000192524899887052
610	3	L110_3	228	0.000181604438896765	6	6	S	1580	Lactobacillus brevis	0.000192524899887052
610	3	L110_3	229	0.000181604438896765	6	6	S	1622	Lactobacillus murinus	0.000192524899887052
610	3	L110_3	230	0.000151337032413971	5	3	S	1604	Lactobacillus amylovorus	0.000160437416572543
610	3	L110_3	232	0.000121069625931177	4	1	S	1579	Lactobacillus acidophilus	0.000128349933258035
610	3	L110_3	234	9.08022194483826e-05	3	3	S	267363	Lactobacillus zymae	9.6262449943526e-05
610	3	L110_3	235	9.08022194483826e-05	3	1	S	1581	Lactobacillus buchneri	9.6262449943526e-05
610	3	L110_3	238	9.08022194483826e-05	3	3	S	240427	Lactobacillus paracollinoides	9.6262449943526e-05
610	3	L110_3	239	6.05348129655884e-05	2	0	S	1623	Lactobacillus ruminis	6.41749666290173e-05
610	3	L110_3	241	6.05348129655884e-05	2	1	S	1610	Lactobacillus coryniformis	6.41749666290173e-05
610	3	L110_3	244	6.05348129655884e-05	2	2	S	375175	Lactobacillus backii	6.41749666290173e-05
610	3	L110_3	245	6.05348129655884e-05	2	0	S	1193095	Lactobacillus hokkaidonensis	6.41749666290173e-05
610	3	L110_3	247	6.05348129655884e-05	2	0	S	293371	Lactobacillus oligofermentans	6.41749666290173e-05
610	3	L110_3	249	6.05348129655884e-05	2	2	S	1600	Lactobacillus acetotolerans	6.41749666290173e-05
610	3	L110_3	250	6.05348129655884e-05	2	2	S	148814	Lactobacillus kunkeei	6.41749666290173e-05
610	3	L110_3	251	3.02674064827942e-05	1	1	S	1007676	Lactobacillus ginsenosidimutans	3.20874833145087e-05
610	3	L110_3	252	3.02674064827942e-05	1	1	S	2099788	Lactobacillus sp. CBA3605	3.20874833145087e-05
610	3	L110_3	253	3.02674064827942e-05	1	1	S	60520	Lactobacillus paraplantarum	3.20874833145087e-05
610	3	L110_3	254	3.02674064827942e-05	1	1	S	109790	Lactobacillus jensenii	3.20874833145087e-05
610	3	L110_3	255	3.02674064827942e-05	1	0	S	1589	Lactobacillus pentosus	3.20874833145087e-05
610	3	L110_3	257	3.02674064827942e-05	1	1	S	1601	Lactobacillus agilis	3.20874833145087e-05
610	3	L110_3	258	3.02674064827942e-05	1	0	S	1602	Lactobacillus alimentarius	3.20874833145087e-05
610	3	L110_3	260	3.02674064827942e-05	1	1	S	33959	Lactobacillus johnsonii	3.20874833145087e-05
610	3	L110_3	261	3.02674064827942e-05	1	0	S	97478	Lactobacillus mucosae	3.20874833145087e-05
610	3	L110_3	263	0.00133176588524294	44	2	G	1253	Pediococcus	0.00141184926583838
610	3	L110_3	265	0.000877754788001032	29	29	S	1254	Pediococcus acidilactici	0.000930537016120752
610	3	L110_3	266	0.000242139251862354	8	8	S	1255	Pediococcus pentosaceus	0.000256699866516069
610	3	L110_3	267	6.05348129655884e-05	2	2	S	51663	Pediococcus damnosus	6.41749666290173e-05
610	3	L110_3	268	6.05348129655884e-05	2	2	S	114090	Pediococcus inopinatus	6.41749666290173e-05
610	3	L110_3	269	3.02674064827942e-05	1	1	S	187452	Pediococcus claussenii	3.20874833145087e-05
610	3	L110_3	270	0.00917102416428664	303	101	F	81850	Leuconostocaceae	0.00972250744429613
610	3	L110_3	271	0.00550866797986854	182	15	G	1243	Leuconostoc	0.00583992196324058
610	3	L110_3	272	0.00257272955103751	85	58	S	1245	Leuconostoc mesenteroides	0.00272743608173324
610	3	L110_3	278	0.00121069625931177	40	9	S	33964	Leuconostoc citreum	0.00128349933258035
610	3	L110_3	280	0.000302674064827942	10	10	S	255248	Leuconostoc garlicum	0.000320874833145087
610	3	L110_3	281	0.000272406658345148	9	9	S	1246	Leuconostoc lactis	0.000288787349830578
610	3	L110_3	282	0.000211871845379559	7	0	S	1244	Leuconostoc gelidum	0.000224612383201561
610	3	L110_3	286	0.000211871845379559	7	0	S	1252	Leuconostoc carnosum	0.000224612383201561
610	3	L110_3	288	0.000211871845379559	7	0	S	136609	Leuconostoc kimchii	0.000224612383201561
610	3	L110_3	290	6.05348129655884e-05	2	2	S	1511761	Leuconostoc suionicum	6.41749666290173e-05
610	3	L110_3	291	0.00057508072317309	19	1	G	46255	Weissella	0.000609662182975665
610	3	L110_3	292	0.000242139251862354	8	8	S	137591	Weissella cibaria	0.000256699866516069
610	3	L110_3	293	0.000151337032413971	5	5	S	1631871	Weissella jogaejeotgali	0.000160437416572543
610	3	L110_3	294	6.05348129655884e-05	2	2	S	1249	Weissella paramesenteroides	6.41749666290173e-05
610	3	L110_3	295	6.05348129655884e-05	2	2	S	759620	Weissella ceti	6.41749666290173e-05
610	3	L110_3	296	3.02674064827942e-05	1	0	S	165096	Weissella koreensis	3.20874833145087e-05
610	3	L110_3	298	3.02674064827942e-05	1	0	G	46254	Oenococcus	3.20874833145087e-05
610	3	L110_3	299	3.02674064827942e-05	1	1	S	1247	Oenococcus oeni	3.20874833145087e-05
610	3	L110_3	300	0.00538759835393737	178	0	F	186827	Aerococcaceae	0.00571157202998254
610	3	L110_3	301	0.00538759835393737	178	1	G	1375	Aerococcus	0.00571157202998254
610	3	L110_3	302	0.00423743690759119	140	140	S	1377	Aerococcus viridans	0.00449224766403121
610	3	L110_3	303	0.00093828960096662	31	31	S	51665	Aerococcus urinaeequi	0.000994711982749769
610	3	L110_3	304	9.08022194483826e-05	3	1	S	1376	Aerococcus urinae	9.6262449943526e-05
610	3	L110_3	306	6.05348129655884e-05	2	2	S	87541	Aerococcus christensenii	6.41749666290173e-05
610	3	L110_3	307	3.02674064827942e-05	1	1	S	119206	Aerococcus sanguinicola	3.20874833145087e-05
610	3	L110_3	308	0.0041466346881428	137	1	F	186828	Carnobacteriaceae	0.00439598521408769
610	3	L110_3	309	0.00187657920193324	62	6	G	2747	Carnobacterium	0.00198942396549954
610	3	L110_3	310	0.000635615536138678	21	0	S	147709	Carnobacterium inhibens	0.000673837149604682
610	3	L110_3	312	0.000514545910207501	17	17	S	208596	Carnobacterium sp. 17-4	0.000545487216346648
610	3	L110_3	313	0.000393476284276324	13	13	S	2748	Carnobacterium divergens	0.000417137283088613
610	3	L110_3	314	0.000121069625931177	4	0	S	2751	Carnobacterium maltaromaticum	0.000128349933258035
610	3	L110_3	316	3.02674064827942e-05	1	1	S	1564681	Carnobacterium sp. CP1	3.20874833145087e-05
610	3	L110_3	317	0.00142256810469133	47	0	G	1470540	Jeotgalibaca	0.00150811171578191
610	3	L110_3	318	0.00139230069820853	46	46	S	1903686	Jeotgalibaca sp. PTS2502	0.0014760242324674
610	3	L110_3	319	3.02674064827942e-05	1	1	S	708126	Jeotgalibaca dankookensis	3.20874833145087e-05
610	3	L110_3	320	0.000817219975035443	27	0	G	191769	Marinilactibacillus	0.000866362049491734
610	3	L110_3	321	0.000817219975035443	27	27	S	1911586	Marinilactibacillus sp. 15R	0.000866362049491734
610	3	L110_3	324	6.05348129655884e-05	2	2	S	1993866	Lactobacillales bacterium	6.41749666290173e-05
610	3	L110_3	325	0.16541137642847	5465	8	O	1385	Bacillales	0.17535809631379
610	3	L110_3	326	0.153970296777974	5087	1	F	90964	Staphylococcaceae	0.163229027620906
610	3	L110_3	327	0.153849227152043	5083	19	G	1279	Staphylococcus	0.163100677687648
610	3	L110_3	328	0.152971472364042	5054	4683	S	1280	Staphylococcus aureus	0.162170140671527
610	3	L110_3	332	9.08022194483826e-05	3	3	S	170573	Staphylococcus pettenkoferi	9.6262449943526e-05
610	3	L110_3	333	9.08022194483826e-05	3	3	S	283734	Staphylococcus pseudintermedius	9.6262449943526e-05
610	3	L110_3	334	3.02674064827942e-05	1	1	S	29388	Staphylococcus capitis	3.20874833145087e-05
610	3	L110_3	335	3.02674064827942e-05	1	1	S	29385	Staphylococcus saprophyticus	3.20874833145087e-05
610	3	L110_3	336	3.02674064827942e-05	1	1	S	46127	Staphylococcus felis	3.20874833145087e-05
610	3	L110_3	337	3.02674064827942e-05	1	1	S	1283	Staphylococcus haemolyticus	3.20874833145087e-05
610	3	L110_3	338	6.05348129655884e-05	2	0	G	69965	Macrococcus	6.41749666290173e-05
610	3	L110_3	339	6.05348129655884e-05	2	1	S	69966	Macrococcus caseolyticus	6.41749666290173e-05
610	3	L110_3	341	3.02674064827942e-05	1	0	G	227979	Jeotgalicoccus	3.20874833145087e-05
610	3	L110_3	342	3.02674064827942e-05	1	1	S	1461582	Jeotgalicoccus saudimassiliensis	3.20874833145087e-05
610	3	L110_3	343	0.00596267907711046	197	0	F	186820	Listeriaceae	0.00632123421295821
610	3	L110_3	344	0.00499412206966104	165	3	G	1637	Listeria	0.00529443474689393
610	3	L110_3	345	0.00490331985021266	162	160	S	1639	Listeria monocytogenes	0.00519817229695041
610	3	L110_3	347	0.000968557007449414	32	0	G	2755	Brochothrix	0.00102679946606428
610	3	L110_3	348	0.000968557007449414	32	32	S	2756	Brochothrix thermosphacta	0.00102679946606428
610	3	L110_3	349	0.00396503024924604	131	5	F	186817	Bacillaceae	0.00420346031420064
610	3	L110_3	350	0.00284513620938265	94	5	G	1386	Bacillus	0.00301622343156382
610	3	L110_3	352	0.00057508072317309	19	6	S	1396	Bacillus cereus	0.000609662182975665
610	3	L110_3	356	0.000332941471310736	11	11	S	1392	Bacillus anthracis	0.000352962316459595
610	3	L110_3	357	0.000332941471310736	11	9	S	1428	Bacillus thuringiensis	0.000352962316459595
610	3	L110_3	361	3.02674064827942e-05	1	1	S	64104	Bacillus pseudomycoides	3.20874833145087e-05
610	3	L110_3	363	0.000272406658345148	9	7	S	1423	Bacillus subtilis	0.000288787349830578
610	3	L110_3	367	0.000121069625931177	4	2	S	1390	Bacillus amyloliquefaciens	0.000128349933258035
610	3	L110_3	370	3.02674064827942e-05	1	1	S	1402	Bacillus licheniformis	3.20874833145087e-05
610	3	L110_3	371	3.02674064827942e-05	1	1	S	1648923	Bacillus paralicheniformis	3.20874833145087e-05
610	3	L110_3	372	0.000332941471310736	11	9	S	79880	Bacillus clausii	0.000352962316459595
610	3	L110_3	374	0.000181604438896765	6	0	S	1404	Bacillus megaterium	0.000192524899887052
610	3	L110_3	380	9.08022194483826e-05	3	3	S	293387	Bacillus altitudinis	9.6262449943526e-05
610	3	L110_3	381	3.02674064827942e-05	1	1	S	859143	Bacillus kochii	3.20874833145087e-05
610	3	L110_3	382	3.02674064827942e-05	1	1	S	264697	Bacillus muralis	3.20874833145087e-05
610	3	L110_3	383	3.02674064827942e-05	1	0	S	300825	Bacillus lehensis	3.20874833145087e-05
610	3	L110_3	385	3.02674064827942e-05	1	1	S	1398	Bacillus coagulans	3.20874833145087e-05
610	3	L110_3	386	3.02674064827942e-05	1	0	S	1478	Bacillus simplex	3.20874833145087e-05
610	3	L110_3	388	3.02674064827942e-05	1	1	S	2053832	Bacillus sp. HBCD-sjtu	3.20874833145087e-05
610	3	L110_3	389	0.000423743690759119	14	0	G	175304	Lentibacillus	0.000449224766403121
610	3	L110_3	390	0.000423743690759119	14	14	S	1472767	Lentibacillus amyloliquefaciens	0.000449224766403121
610	3	L110_3	391	0.000302674064827942	10	0	G	400634	Lysinibacillus	0.000320874833145087
610	3	L110_3	392	0.000302674064827942	10	10	S	2086577	Lysinibacillus sp. Marseille-P5727	0.000320874833145087
610	3	L110_3	393	9.08022194483826e-05	3	0	G	29331	Amphibacillus	9.6262449943526e-05
610	3	L110_3	394	9.08022194483826e-05	3	0	S	1449	Amphibacillus xylanus	9.6262449943526e-05
610	3	L110_3	396	9.08022194483826e-05	3	2	G	129337	Geobacillus	9.6262449943526e-05
610	3	L110_3	397	3.02674064827942e-05	1	0	S	33940	Geobacillus thermodenitrificans	3.20874833145087e-05
610	3	L110_3	399	6.05348129655884e-05	2	0	G	1906945	Parageobacillus	6.41749666290173e-05
610	3	L110_3	400	6.05348129655884e-05	2	2	S	1426	Parageobacillus thermoglucosidasius	6.41749666290173e-05
610	3	L110_3	401	0.000514545910207501	17	0	F	186822	Paenibacillaceae	0.000545487216346648
610	3	L110_3	402	0.000484278503724707	16	5	G	44249	Paenibacillus	0.000513399733032139
610	3	L110_3	403	0.000121069625931177	4	4	S	162209	Paenibacillus naphthalenovorans	0.000128349933258035
610	3	L110_3	404	0.000121069625931177	4	4	S	1619311	Paenibacillus physcomitrellae	0.000128349933258035
610	3	L110_3	405	3.02674064827942e-05	1	1	S	1178515	Paenibacillus swuensis	3.20874833145087e-05
610	3	L110_3	406	3.02674064827942e-05	1	1	S	2023772	Paenibacillus sp. RUD330	3.20874833145087e-05
610	3	L110_3	407	3.02674064827942e-05	1	1	S	1695218	Paenibacillus sp. 32O-W	3.20874833145087e-05
610	3	L110_3	409	3.02674064827942e-05	1	1	S	1882832	Paenibacillaceae bacterium GAS479	3.20874833145087e-05
610	3	L110_3	412	0.000242139251862354	8	0	G	33986	Exiguobacterium	0.000256699866516069
610	3	L110_3	413	0.000151337032413971	5	5	S	223958	Exiguobacterium oxidotolerans	0.000160437416572543
610	3	L110_3	414	9.08022194483826e-05	3	3	S	360911	Exiguobacterium sp. AT1b	9.6262449943526e-05
610	3	L110_3	416	0.000181604438896765	6	1	G	1378	Gemella	0.000192524899887052
610	3	L110_3	417	6.05348129655884e-05	2	2	S	29391	Gemella morbillorum	6.41749666290173e-05
610	3	L110_3	418	6.05348129655884e-05	2	2	S	1785995	Gemella sp. oral taxon 928	6.41749666290173e-05
610	3	L110_3	419	3.02674064827942e-05	1	1	S	2040624	Gemella sp. ND 6198	3.20874833145087e-05
610	3	L110_3	420	0.000151337032413971	5	0	F	186818	Planococcaceae	0.000160437416572543
610	3	L110_3	421	0.000121069625931177	4	0	G	648800	Solibacillus	0.000128349933258035
610	3	L110_3	422	0.000121069625931177	4	1	S	76853	Solibacillus silvestris	0.000128349933258035
610	3	L110_3	424	3.02674064827942e-05	1	1	G	1372	Planococcus	3.20874833145087e-05
610	3	L110_3	425	0.000151337032413971	5	0	F	186823	Alicyclobacillaceae	0.000160437416572543
610	3	L110_3	426	0.000151337032413971	5	0	G	432330	Tumebacillus	0.000160437416572543
610	3	L110_3	427	0.000151337032413971	5	5	S	1214604	Tumebacillus algifaecis	0.000160437416572543
610	3	L110_3	428	3.02674064827942e-05	1	0	F	186824	Thermoactinomycetaceae	3.20874833145087e-05
610	3	L110_3	429	3.02674064827942e-05	1	0	G	1677050	Novibacillus	3.20874833145087e-05
610	3	L110_3	430	3.02674064827942e-05	1	1	S	1471761	Novibacillus thermophilus	3.20874833145087e-05
610	3	L110_3	431	0.061473102566555	2031	4	C	186801	Clostridia	0.0651696786117671
610	3	L110_3	432	0.0611401610952443	2020	110	O	186802	Clostridiales	0.0648167162953075
610	3	L110_3	433	0.0433731934898441	1433	113	F	186804	Peptostreptococcaceae	0.0459813635896909
610	3	L110_3	434	0.0228216244880268	754	0	G	1870884	Clostridioides	0.0241939624191395
610	3	L110_3	435	0.0228216244880268	754	714	S	1496	Clostridioides difficile	0.0241939624191395
610	3	L110_3	441	0.0154061098997422	509	0	G	1849828	Paeniclostridium	0.0163325290070849
610	3	L110_3	442	0.0154061098997422	509	509	S	1505	Paeniclostridium sordellii	0.0163325290070849
610	3	L110_3	443	0.000847487381518237	28	0	G	1481960	Peptoclostridium	0.000898449532806243
610	3	L110_3	444	0.000847487381518237	28	0	S	1731	Peptoclostridium acidaminophilum	0.000898449532806243
610	3	L110_3	446	0.000484278503724707	16	0	G	44259	Filifactor	0.000513399733032139
610	3	L110_3	447	0.000484278503724707	16	0	S	143361	Filifactor alocis	0.000513399733032139
610	3	L110_3	449	0.000393476284276324	13	0	G	186831	Acetoanaerobium	0.000417137283088613
610	3	L110_3	450	0.000393476284276324	13	13	S	1511	Acetoanaerobium sticklandii	0.000417137283088613
610	3	L110_3	451	0.00668909683269752	221	3	F	31979	Clostridiaceae	0.00709133381250642
610	3	L110_3	452	0.0062350857354556	206	19	G	1485	Clostridium	0.00661002156278879
610	3	L110_3	453	0.00381369321683207	126	124	S	1502	Clostridium perfringens	0.00404302289762809
610	3	L110_3	455	0.000847487381518237	28	25	S	1491	Clostridium botulinum	0.000898449532806243
610	3	L110_3	459	0.000242139251862354	8	8	S	1216932	Clostridium bornimense	0.000256699866516069
610	3	L110_3	460	0.000151337032413971	5	4	S	1561	Clostridium baratii	0.000160437416572543
610	3	L110_3	462	9.08022194483826e-05	3	0	S	217159	Clostridium carboxidivorans	9.6262449943526e-05
610	3	L110_3	464	6.05348129655884e-05	2	2	S	641107	Clostridium sp. DL-VIII	6.41749666290173e-05
610	3	L110_3	465	6.05348129655884e-05	2	2	S	1519	Clostridium tyrobutyricum	6.41749666290173e-05
610	3	L110_3	466	6.05348129655884e-05	2	2	S	84022	Clostridium aceticum	6.41749666290173e-05
610	3	L110_3	467	6.05348129655884e-05	2	2	S	46867	Clostridium chauvoei	6.41749666290173e-05
610	3	L110_3	468	3.02674064827942e-05	1	1	S	36745	Clostridium saccharoperbutylacetonicum	3.20874833145087e-05
610	3	L110_3	469	3.02674064827942e-05	1	1	S	1702238	Clostridium sp. MF28	3.20874833145087e-05
610	3	L110_3	470	3.02674064827942e-05	1	1	S	1492	Clostridium butyricum	3.20874833145087e-05
610	3	L110_3	471	3.02674064827942e-05	1	1	S	394958	Clostridium taeniosporum	3.20874833145087e-05
610	3	L110_3	472	3.02674064827942e-05	1	1	S	169679	Clostridium saccharobutylicum	3.20874833145087e-05
610	3	L110_3	473	3.02674064827942e-05	1	1	S	29341	Clostridium argentinense	3.20874833145087e-05
610	3	L110_3	474	3.02674064827942e-05	1	0	S	1542	Clostridium novyi	3.20874833145087e-05
610	3	L110_3	476	3.02674064827942e-05	1	0	S	1493	Clostridium cellulovorans	3.20874833145087e-05
610	3	L110_3	478	3.02674064827942e-05	1	1	S	1548	Clostridium scatologenes	3.20874833145087e-05
610	3	L110_3	479	0.000181604438896765	6	0	G	114627	Alkaliphilus	0.000192524899887052
610	3	L110_3	480	0.000181604438896765	6	0	S	208226	Alkaliphilus metalliredigens	0.000192524899887052
610	3	L110_3	483	0.000151337032413971	5	5	S	2082193	Clostridiaceae bacterium 14S0207	0.000160437416572543
610	3	L110_3	484	3.02674064827942e-05	1	0	G	1981033	Mordavella	3.20874833145087e-05
610	3	L110_3	485	3.02674064827942e-05	1	1	S	2086584	Mordavella sp. Marseille-P3756	3.20874833145087e-05
610	3	L110_3	486	0.00399529765572883	132	20	F	186803	Lachnospiraceae	0.00423554779751515
610	3	L110_3	487	0.00227005548620956	75	2	G	1506553	Lachnoclostridium	0.00240656124858815
610	3	L110_3	488	0.00115016144634618	38	38	S	1871021	Lachnoclostridium phocaeense	0.00121932436595133
610	3	L110_3	489	0.000544813316690295	18	18	S	1834196	Lachnoclostridium sp. YL32	0.000577574699661156
610	3	L110_3	490	0.000423743690759119	14	14	S	208479	Clostridium bolteae	0.000449224766403121
610	3	L110_3	491	9.08022194483826e-05	3	0	S	29370	Clostridium sphenoides	9.6262449943526e-05
610	3	L110_3	493	0.000484278503724707	16	1	G	572511	Blautia	0.000513399733032139
610	3	L110_3	494	0.000242139251862354	8	8	S	1912897	Blautia sp. N6H1-15	0.000256699866516069
610	3	L110_3	495	0.000151337032413971	5	0	S	1322	Blautia hansenii	0.000160437416572543
610	3	L110_3	497	6.05348129655884e-05	2	2	S	1532	Blautia coccoides	6.41749666290173e-05
610	3	L110_3	498	0.000302674064827942	10	0	G	841	Roseburia	0.000320874833145087
610	3	L110_3	499	0.000302674064827942	10	0	S	301301	Roseburia hominis	0.000320874833145087
610	3	L110_3	502	6.05348129655884e-05	2	0	S	39491	Eubacterium rectale	6.41749666290173e-05
610	3	L110_3	504	6.05348129655884e-05	2	2	S	712991	Lachnospiraceae bacterium oral taxon 500	6.41749666290173e-05
610	3	L110_3	505	0.000121069625931177	4	0	G	698776	Cellulosilyticum	0.000128349933258035
610	3	L110_3	506	0.000121069625931177	4	0	S	29360	Cellulosilyticum lentocellum	0.000128349933258035
610	3	L110_3	508	6.05348129655884e-05	2	2	G	830	Butyrivibrio	6.41749666290173e-05
610	3	L110_3	509	3.02674064827942e-05	1	0	G	207244	Anaerostipes	3.20874833145087e-05
610	3	L110_3	510	3.02674064827942e-05	1	1	S	649756	Anaerostipes hadrus	3.20874833145087e-05
610	3	L110_3	511	0.00178577698248486	59	0	F	186806	Eubacteriaceae	0.00189316151555601
610	3	L110_3	512	0.00178577698248486	59	0	G	1730	Eubacterium	0.00189316151555601
610	3	L110_3	513	0.00163443995007089	54	54	S	1736	Eubacterium limosum	0.00173272409898347
610	3	L110_3	514	9.08022194483826e-05	3	0	S	39485	Eubacterium eligens	9.6262449943526e-05
610	3	L110_3	516	6.05348129655884e-05	2	2	S	39488	Eubacterium hallii	6.41749666290173e-05
610	3	L110_3	518	0.000877754788001032	29	0	F	543314	Clostridiales Family XIII. Incertae Sedis	0.000930537016120752
610	3	L110_3	519	0.000847487381518237	28	1	G	86331	Mogibacterium	0.000898449532806243
610	3	L110_3	520	0.000817219975035443	27	27	S	114527	Mogibacterium diversum	0.000866362049491734
610	3	L110_3	521	3.02674064827942e-05	1	0	S	143393	Eubacterium sulci	3.20874833145087e-05
610	3	L110_3	523	0.000544813316690295	18	0	F	541000	Ruminococcaceae	0.000577574699661156
610	3	L110_3	524	0.000484278503724707	16	0	G	216851	Faecalibacterium	0.000513399733032139
610	3	L110_3	525	0.000484278503724707	16	16	S	853	Faecalibacterium prausnitzii	0.000513399733032139
610	3	L110_3	526	3.02674064827942e-05	1	0	G	1263	Ruminococcus	3.20874833145087e-05
610	3	L110_3	527	3.02674064827942e-05	1	1	S	1160721	Ruminococcus bicirculans	3.20874833145087e-05
610	3	L110_3	528	3.02674064827942e-05	1	0	G	1508657	Ruminiclostridium	3.20874833145087e-05
610	3	L110_3	529	3.02674064827942e-05	1	1	S	1510	Clostridium stercorarium	3.20874833145087e-05
610	3	L110_3	530	0.000393476284276324	13	13	F	68298	Syntrophomonadaceae	0.000417137283088613
610	3	L110_3	531	9.08022194483826e-05	3	1	F	186807	Peptococcaceae	9.6262449943526e-05
610	3	L110_3	532	3.02674064827942e-05	1	0	G	1562	Desulfotomaculum	3.20874833145087e-05
610	3	L110_3	533	3.02674064827942e-05	1	0	S	59610	Desulfotomaculum reducens	3.20874833145087e-05
610	3	L110_3	535	3.02674064827942e-05	1	0	G	51514	Dehalobacterium	3.20874833145087e-05
610	3	L110_3	536	3.02674064827942e-05	1	1	S	51515	Dehalobacterium formicoaceticum	3.20874833145087e-05
610	3	L110_3	538	3.02674064827942e-05	1	0	G	946234	Flavonifractor	3.20874833145087e-05
610	3	L110_3	539	3.02674064827942e-05	1	1	S	292800	Flavonifractor plautii	3.20874833145087e-05
610	3	L110_3	540	3.02674064827942e-05	1	0	F	990719	Christensenellaceae	3.20874833145087e-05
610	3	L110_3	541	3.02674064827942e-05	1	0	G	990721	Christensenella	3.20874833145087e-05
610	3	L110_3	542	3.02674064827942e-05	1	1	S	1805714	Christensenella massiliensis	3.20874833145087e-05
610	3	L110_3	543	0.000181604438896765	6	0	O	68295	Thermoanaerobacterales	0.000192524899887052
610	3	L110_3	544	0.000121069625931177	4	2	F	186814	Thermoanaerobacteraceae	0.000128349933258035
610	3	L110_3	545	3.02674064827942e-05	1	1	G	1754	Thermoanaerobacter	3.20874833145087e-05
610	3	L110_3	546	3.02674064827942e-05	1	0	G	202949	Thermanaeromonas	3.20874833145087e-05
610	3	L110_3	547	3.02674064827942e-05	1	0	S	161154	Thermanaeromonas toyohensis	3.20874833145087e-05
610	3	L110_3	549	6.05348129655884e-05	2	0	F	543371	Thermoanaerobacterales Family III. Incertae Sedis	6.41749666290173e-05
610	3	L110_3	550	3.02674064827942e-05	1	0	G	28895	Thermoanaerobacterium	3.20874833145087e-05
610	3	L110_3	551	3.02674064827942e-05	1	1	S	1517	Thermoanaerobacterium thermosaccharolyticum	3.20874833145087e-05
610	3	L110_3	552	3.02674064827942e-05	1	0	G	44000	Caldicellulosiruptor	3.20874833145087e-05
610	3	L110_3	553	3.02674064827942e-05	1	0	S	717609	Caldicellulosiruptor obsidiansis	3.20874833145087e-05
610	3	L110_3	555	3.02674064827942e-05	1	0	O	485256	Natranaerobiales	3.20874833145087e-05
610	3	L110_3	556	3.02674064827942e-05	1	0	F	485255	Natranaerobiaceae	3.20874833145087e-05
610	3	L110_3	557	3.02674064827942e-05	1	0	G	375928	Natranaerobius	3.20874833145087e-05
610	3	L110_3	558	3.02674064827942e-05	1	0	S	375929	Natranaerobius thermophilus	3.20874833145087e-05
610	3	L110_3	560	0.00211871845379559	70	0	C	526524	Erysipelotrichia	0.00224612383201561
610	3	L110_3	561	0.00211871845379559	70	0	O	526525	Erysipelotrichales	0.00224612383201561
610	3	L110_3	562	0.00211871845379559	70	43	F	128827	Erysipelotrichaceae	0.00224612383201561
610	3	L110_3	563	0.00057508072317309	19	0	G	1573534	Faecalitalea	0.000609662182975665
610	3	L110_3	564	0.00057508072317309	19	0	S	39483	Faecalitalea cylindroides	0.000609662182975665
610	3	L110_3	566	0.000242139251862354	8	1	G	1647	Erysipelothrix	0.000256699866516069
610	3	L110_3	567	0.000151337032413971	5	5	S	1648	Erysipelothrix rhusiopathiae	0.000160437416572543
610	3	L110_3	568	6.05348129655884e-05	2	2	S	1514105	Erysipelothrix larvae	6.41749666290173e-05
610	3	L110_3	569	0.00142256810469133	47	0	C	909932	Negativicutes	0.00150811171578191
610	3	L110_3	570	0.00093828960096662	31	0	O	1843489	Veillonellales	0.000994711982749769
610	3	L110_3	571	0.00093828960096662	31	0	F	31977	Veillonellaceae	0.000994711982749769
610	3	L110_3	572	0.000817219975035443	27	0	G	29465	Veillonella	0.000866362049491734
610	3	L110_3	573	0.000817219975035443	27	27	S	29466	Veillonella parvula	0.000866362049491734
610	3	L110_3	574	9.08022194483826e-05	3	0	G	39948	Dialister	9.6262449943526e-05
610	3	L110_3	575	6.05348129655884e-05	2	2	S	39950	Dialister pneumosintes	6.41749666290173e-05
610	3	L110_3	576	3.02674064827942e-05	1	1	S	2161821	Dialister sp. Marseille-P5638	3.20874833145087e-05
610	3	L110_3	577	3.02674064827942e-05	1	0	G	906	Megasphaera	3.20874833145087e-05
610	3	L110_3	578	3.02674064827942e-05	1	0	S	907	Megasphaera elsdenii	3.20874833145087e-05
610	3	L110_3	580	0.000484278503724707	16	0	O	909929	Selenomonadales	0.000513399733032139
610	3	L110_3	581	0.000484278503724707	16	0	F	1843491	Selenomonadaceae	0.000513399733032139
610	3	L110_3	582	0.000484278503724707	16	0	G	970	Selenomonas	0.000513399733032139
610	3	L110_3	583	0.000211871845379559	7	0	S	69823	Selenomonas sputigena	0.000224612383201561
610	3	L110_3	585	0.000121069625931177	4	4	S	712538	Selenomonas sp. oral taxon 478	0.000128349933258035
610	3	L110_3	586	0.000121069625931177	4	4	S	713030	Selenomonas sp. oral taxon 136	0.000128349933258035
610	3	L110_3	587	3.02674064827942e-05	1	1	S	712528	Selenomonas sp. oral taxon 126	3.20874833145087e-05
610	3	L110_3	588	0.00139230069820853	46	0	C	1737404	Tissierellia	0.0014760242324674
610	3	L110_3	589	0.00139230069820853	46	0	O	1737405	Tissierellales	0.0014760242324674
610	3	L110_3	590	0.00139230069820853	46	0	F	1570339	Peptoniphilaceae	0.0014760242324674
610	3	L110_3	591	0.00121069625931177	40	0	G	543311	Parvimonas	0.00128349933258035
610	3	L110_3	592	0.00121069625931177	40	40	S	33033	Parvimonas micra	0.00128349933258035
610	3	L110_3	593	9.08022194483826e-05	3	0	G	150022	Finegoldia	9.6262449943526e-05
610	3	L110_3	594	9.08022194483826e-05	3	1	S	1260	Finegoldia magna	9.6262449943526e-05
610	3	L110_3	597	6.05348129655884e-05	2	0	G	165779	Anaerococcus	6.41749666290173e-05
610	3	L110_3	598	6.05348129655884e-05	2	2	S	1870984	Anaerococcus mediterraneensis	6.41749666290173e-05
610	3	L110_3	599	3.02674064827942e-05	1	0	G	162289	Peptoniphilus	3.20874833145087e-05
610	3	L110_3	600	3.02674064827942e-05	1	1	S	1912856	Peptoniphilus sp. ING2-D1G	3.20874833145087e-05
610	3	L110_3	623	0.0499109532901276	1649	1	P	201174	Actinobacteria	0.0529122599856248
610	3	L110_3	624	0.0399227091508055	1319	35	C	1760	Actinobacteria	0.0423233904918369
610	3	L110_3	625	0.0172524216951927	570	0	O	2037	Actinomycetales	0.0182898654892699
610	3	L110_3	626	0.0172524216951927	570	0	F	2049	Actinomycetaceae	0.0182898654892699
610	3	L110_3	627	0.0171616194757443	567	23	G	1654	Actinomyces	0.0181936030393264
610	3	L110_3	628	0.00802086271794046	265	265	S	712122	Actinomyces sp. oral taxon 414	0.0085031830783448
610	3	L110_3	629	0.00581134204469648	192	192	S	544580	Actinomyces oris	0.00616079679638567
610	3	L110_3	630	0.00108962663338059	36	36	S	2081702	Actinomyces sp. oral taxon 897	0.00115514939932231
610	3	L110_3	631	0.000454011097241913	15	15	S	178339	Actinomyces hongkongensis	0.00048131224971763
610	3	L110_3	632	0.000393476284276324	13	13	S	52773	Actinomyces meyeri	0.000417137283088613
610	3	L110_3	633	0.000272406658345148	9	9	S	2079536	Actinomyces sp. Z16	0.000288787349830578
610	3	L110_3	634	0.000151337032413971	5	5	S	1851395	Actinomyces sp. Chiba101	0.000160437416572543
610	3	L110_3	635	0.000121069625931177	4	4	S	111015	Actinomyces radicidentis	0.000128349933258035
610	3	L110_3	636	0.000121069625931177	4	4	S	1852377	Actinomyces pacaensis	0.000128349933258035
610	3	L110_3	637	3.02674064827942e-05	1	1	S	1960083	Actinomyces gaoshouyii	3.20874833145087e-05
610	3	L110_3	638	9.08022194483826e-05	3	0	G	1069494	Trueperella	9.6262449943526e-05
610	3	L110_3	639	9.08022194483826e-05	3	3	S	1661	Trueperella pyogenes	9.6262449943526e-05
610	3	L110_3	640	0.0159811906229153	528	1	O	85006	Micrococcales	0.0169421911900606
610	3	L110_3	641	0.0153153076802939	506	1	F	1268	Micrococcaceae	0.0162362665571414
610	3	L110_3	642	0.0151942380543627	502	0	G	32207	Rothia	0.0161079166238834
610	3	L110_3	643	0.0121372299996005	401	197	S	43675	Rothia mucilaginosa	0.012867080809118
610	3	L110_3	645	0.00305700805476221	101	0	S	2047	Rothia dentocariosa	0.00324083581476538
610	3	L110_3	647	6.05348129655884e-05	2	1	G	57493	Kocuria	6.41749666290173e-05
610	3	L110_3	648	3.02674064827942e-05	1	1	S	388357	Kocuria turfanensis	3.20874833145087e-05
610	3	L110_3	649	3.02674064827942e-05	1	0	G	1663	Arthrobacter	3.20874833145087e-05
610	3	L110_3	650	3.02674064827942e-05	1	1	S	2211210	Arthrobacter sp. DCT5	3.20874833145087e-05
610	3	L110_3	651	0.000484278503724707	16	0	F	85023	Microbacteriaceae	0.000513399733032139
610	3	L110_3	652	0.000272406658345148	9	0	G	190323	Plantibacter	0.000288787349830578
610	3	L110_3	653	0.000272406658345148	9	9	S	150123	Plantibacter flavus	0.000288787349830578
610	3	L110_3	654	0.000121069625931177	4	1	G	33882	Microbacterium	0.000128349933258035
610	3	L110_3	655	9.08022194483826e-05	3	3	S	36805	Microbacterium aurum	9.6262449943526e-05
610	3	L110_3	656	3.02674064827942e-05	1	0	G	1573	Clavibacter	3.20874833145087e-05
610	3	L110_3	657	3.02674064827942e-05	1	1	S	1874630	Clavibacter capsici	3.20874833145087e-05
610	3	L110_3	658	3.02674064827942e-05	1	0	G	33886	Rathayibacter	3.20874833145087e-05
610	3	L110_3	659	3.02674064827942e-05	1	1	S	33888	Rathayibacter tritici	3.20874833145087e-05
610	3	L110_3	660	3.02674064827942e-05	1	0	G	235888	Salinibacterium	3.20874833145087e-05
610	3	L110_3	661	3.02674064827942e-05	1	1	S	2079791	Salinibacterium sp. CGMCC 1.16371	3.20874833145087e-05
610	3	L110_3	662	6.05348129655884e-05	2	0	F	85017	Promicromonosporaceae	6.41749666290173e-05
610	3	L110_3	663	3.02674064827942e-05	1	1	G	157920	Cellulosimicrobium	3.20874833145087e-05
610	3	L110_3	664	3.02674064827942e-05	1	0	G	254250	Isoptericola	3.20874833145087e-05
610	3	L110_3	665	3.02674064827942e-05	1	0	S	372663	Isoptericola dokdonensis	3.20874833145087e-05
610	3	L110_3	667	3.02674064827942e-05	1	0	F	85020	Dermabacteraceae	3.20874833145087e-05
610	3	L110_3	668	3.02674064827942e-05	1	0	G	36739	Dermabacter	3.20874833145087e-05
610	3	L110_3	669	3.02674064827942e-05	1	1	S	1630135	Dermabacter vaginalis	3.20874833145087e-05
610	3	L110_3	670	3.02674064827942e-05	1	0	F	85021	Intrasporangiaceae	3.20874833145087e-05
610	3	L110_3	671	3.02674064827942e-05	1	0	G	53457	Janibacter	3.20874833145087e-05
610	3	L110_3	672	3.02674064827942e-05	1	1	S	857417	Janibacter indicus	3.20874833145087e-05
610	3	L110_3	673	3.02674064827942e-05	1	0	F	125316	Beutenbergiaceae	3.20874833145087e-05
610	3	L110_3	674	3.02674064827942e-05	1	0	G	947525	Miniimonas	3.20874833145087e-05
610	3	L110_3	675	3.02674064827942e-05	1	1	S	2171623	Miniimonas sp. S16	3.20874833145087e-05
610	3	L110_3	676	0.00254246214455471	84	0	O	85004	Bifidobacteriales	0.00269534859841873
610	3	L110_3	677	0.00254246214455471	84	0	F	31953	Bifidobacteriaceae	0.00269534859841873
610	3	L110_3	678	0.0010593592268978	35	0	G	196081	Scardovia	0.0011230619160078
610	3	L110_3	679	0.0010593592268978	35	0	S	78259	Scardovia inopinata	0.0011230619160078
610	3	L110_3	681	0.00093828960096662	31	1	G	1678	Bifidobacterium	0.000994711982749769
610	3	L110_3	682	0.000817219975035443	27	23	S	1685	Bifidobacterium breve	0.000866362049491734
610	3	L110_3	684	6.05348129655884e-05	2	2	S	216816	Bifidobacterium longum	6.41749666290173e-05
610	3	L110_3	685	3.02674064827942e-05	1	1	S	1689	Bifidobacterium dentium	3.20874833145087e-05
610	3	L110_3	686	0.000484278503724707	16	0	G	196082	Parascardovia	0.000513399733032139
610	3	L110_3	687	0.000484278503724707	16	0	S	78258	Parascardovia denticolens	0.000513399733032139
610	3	L110_3	689	6.05348129655884e-05	2	0	G	2701	Gardnerella	6.41749666290173e-05
610	3	L110_3	690	6.05348129655884e-05	2	0	S	2702	Gardnerella vaginalis	6.41749666290173e-05
610	3	L110_3	692	0.00145283551117412	48	0	O	85009	Propionibacteriales	0.00154019919909642
610	3	L110_3	693	0.00145283551117412	48	0	F	31957	Propionibacteriaceae	0.00154019919909642
610	3	L110_3	694	0.0010593592268978	35	0	G	1912217	Pseudopropionibacterium	0.0011230619160078
610	3	L110_3	695	0.0010593592268978	35	0	S	1750	Pseudopropionibacterium propionicum	0.0011230619160078
610	3	L110_3	697	0.00036320887779353	12	0	G	1912216	Cutibacterium	0.000385049799774104
610	3	L110_3	698	0.00036320887779353	12	12	S	1747	Cutibacterium acnes	0.000385049799774104
610	3	L110_3	699	3.02674064827942e-05	1	0	G	1912215	Acidipropionibacterium	3.20874833145087e-05
610	3	L110_3	700	3.02674064827942e-05	1	1	S	2057246	Acidipropionibacterium sp. JS278	3.20874833145087e-05
610	3	L110_3	701	0.00127123107227736	42	0	O	85007	Corynebacteriales	0.00134767429920936
610	3	L110_3	702	0.000998824413932208	33	0	F	1653	Corynebacteriaceae	0.00105888694937879
610	3	L110_3	703	0.000998824413932208	33	1	G	1716	Corynebacterium	0.00105888694937879
610	3	L110_3	704	0.000817219975035443	27	27	S	65058	Corynebacterium ulcerans	0.000866362049491734
610	3	L110_3	705	3.02674064827942e-05	1	1	S	1718	Corynebacterium glutamicum	3.20874833145087e-05
610	3	L110_3	706	3.02674064827942e-05	1	1	S	1737425	Corynebacterium provencense	3.20874833145087e-05
610	3	L110_3	707	3.02674064827942e-05	1	0	S	161879	Corynebacterium kroppenstedtii	3.20874833145087e-05
610	3	L110_3	709	3.02674064827942e-05	1	0	S	1727	Corynebacterium variabile	3.20874833145087e-05
610	3	L110_3	711	3.02674064827942e-05	1	1	S	38301	Corynebacterium minutissimum	3.20874833145087e-05
610	3	L110_3	712	0.000242139251862354	8	0	F	85025	Nocardiaceae	0.000256699866516069
610	3	L110_3	713	0.000242139251862354	8	2	G	1827	Rhodococcus	0.000256699866516069
610	3	L110_3	714	6.05348129655884e-05	2	2	S	1833	Rhodococcus erythropolis	6.41749666290173e-05
610	3	L110_3	715	6.05348129655884e-05	2	2	S	334542	Rhodococcus qingshengii	6.41749666290173e-05
610	3	L110_3	716	6.05348129655884e-05	2	0	S	1828	Rhodococcus fascians	6.41749666290173e-05
610	3	L110_3	718	3.02674064827942e-05	1	0	F	1762	Mycobacteriaceae	3.20874833145087e-05
610	3	L110_3	719	3.02674064827942e-05	1	0	G	1763	Mycobacterium	3.20874833145087e-05
610	3	L110_3	720	3.02674064827942e-05	1	1	S	1768	Mycobacterium kansasii	3.20874833145087e-05
610	3	L110_3	721	0.00036320887779353	12	0	O	85010	Pseudonocardiales	0.000385049799774104
610	3	L110_3	722	0.00036320887779353	12	0	F	2070	Pseudonocardiaceae	0.000385049799774104
610	3	L110_3	723	0.000302674064827942	10	0	G	65496	Actinoalloteichus	0.000320874833145087
610	3	L110_3	724	0.000302674064827942	10	10	S	2072503	Actinoalloteichus sp. AHMU CJ021	0.000320874833145087
610	3	L110_3	725	3.02674064827942e-05	1	0	G	1813	Amycolatopsis	3.20874833145087e-05
610	3	L110_3	726	3.02674064827942e-05	1	0	S	1814	Amycolatopsis methanolica	3.20874833145087e-05
610	3	L110_3	728	3.02674064827942e-05	1	0	G	1847	Pseudonocardia	3.20874833145087e-05
610	3	L110_3	729	3.02674064827942e-05	1	1	S	1690815	Pseudonocardia sp. HH130630-07	3.20874833145087e-05
610	3	L110_3	730	0.00995797673283929	329	0	C	84998	Coriobacteriia	0.0105567820104734
610	3	L110_3	731	0.00911048935132105	301	0	O	84999	Coriobacteriales	0.00965833247766711
610	3	L110_3	732	0.00892888491242429	295	0	F	1643824	Atopobiaceae	0.00946580757778006
610	3	L110_3	733	0.00817219975035443	270	0	G	133925	Olsenella	0.00866362049491734
610	3	L110_3	734	0.00611401610952443	202	202	S	712411	Olsenella sp. oral taxon 807	0.00648167162953075
610	3	L110_3	735	0.00202791623434721	67	0	S	133926	Olsenella uli	0.00214986138207208
610	3	L110_3	737	3.02674064827942e-05	1	1	S	1805478	Olsenella sp. Marseille-P2300	3.20874833145087e-05
610	3	L110_3	738	0.000726417755587061	24	0	G	1380	Atopobium	0.000770099599548208
610	3	L110_3	739	0.000726417755587061	24	0	S	1382	Atopobium parvulum	0.000770099599548208
610	3	L110_3	741	3.02674064827942e-05	1	0	G	1935188	Libanicoccus	3.20874833145087e-05
610	3	L110_3	742	3.02674064827942e-05	1	1	S	1871022	Libanicoccus massiliensis	3.20874833145087e-05
610	3	L110_3	743	0.000181604438896765	6	0	F	84107	Coriobacteriaceae	0.000192524899887052
610	3	L110_3	744	0.000181604438896765	6	0	G	102106	Collinsella	0.000192524899887052
610	3	L110_3	745	0.000181604438896765	6	6	S	74426	Collinsella aerofaciens	0.000192524899887052
610	3	L110_3	746	0.000847487381518237	28	0	O	1643822	Eggerthellales	0.000898449532806243
610	3	L110_3	747	0.000847487381518237	28	2	F	1643826	Eggerthellaceae	0.000898449532806243
610	3	L110_3	748	0.000272406658345148	9	0	G	84162	Cryptobacterium	0.000288787349830578
610	3	L110_3	749	0.000272406658345148	9	0	S	84163	Cryptobacterium curtum	0.000288787349830578
610	3	L110_3	751	0.000242139251862354	8	0	G	84111	Eggerthella	0.000256699866516069
610	3	L110_3	752	0.000242139251862354	8	8	S	84112	Eggerthella lenta	0.000256699866516069
610	3	L110_3	753	0.000211871845379559	7	0	G	1981050	Phoenicibacter	0.000224612383201561
610	3	L110_3	754	0.000211871845379559	7	7	S	1944646	Phoenicibacter massiliensis	0.000224612383201561
610	3	L110_3	755	3.02674064827942e-05	1	0	G	79603	Denitrobacterium	3.20874833145087e-05
610	3	L110_3	756	3.02674064827942e-05	1	1	S	79604	Denitrobacterium detoxificans	3.20874833145087e-05
610	3	L110_3	757	3.02674064827942e-05	1	0	G	644652	Gordonibacter	3.20874833145087e-05
610	3	L110_3	758	3.02674064827942e-05	1	0	S	471189	Gordonibacter pamelaeae	3.20874833145087e-05
610	3	L110_3	760	0.000605348129655884	20	3	P	544448	Tenericutes	0.000641749666290173
610	3	L110_3	761	0.000514545910207501	17	0	C	31969	Mollicutes	0.000545487216346648
610	3	L110_3	762	0.000272406658345148	9	0	O	2085	Mycoplasmatales	0.000288787349830578
610	3	L110_3	763	0.000272406658345148	9	0	F	2092	Mycoplasmataceae	0.000288787349830578
610	3	L110_3	764	0.000272406658345148	9	7	G	2093	Mycoplasma	0.000288787349830578
610	3	L110_3	766	3.02674064827942e-05	1	1	S	2115	Mycoplasma fermentans	3.20874833145087e-05
610	3	L110_3	767	0.000181604438896765	6	0	O	186329	Acholeplasmatales	0.000192524899887052
610	3	L110_3	768	0.000181604438896765	6	0	F	2146	Acholeplasmataceae	0.000192524899887052
610	3	L110_3	769	0.000151337032413971	5	0	G	2147	Acholeplasma	0.000160437416572543
610	3	L110_3	770	9.08022194483826e-05	3	0	S	38986	Acholeplasma palmae	9.6262449943526e-05
610	3	L110_3	772	6.05348129655884e-05	2	2	S	61635	Acholeplasma brassicae	6.41749666290173e-05
610	3	L110_3	773	3.02674064827942e-05	1	0	G	33926	Candidatus Phytoplasma	3.20874833145087e-05
610	3	L110_3	775	3.02674064827942e-05	1	1	S	37692	Candidatus Phytoplasma mali	3.20874833145087e-05
610	3	L110_3	776	6.05348129655884e-05	2	0	O	186328	Entomoplasmatales	6.41749666290173e-05
610	3	L110_3	777	3.02674064827942e-05	1	0	F	2131	Spiroplasmataceae	3.20874833145087e-05
610	3	L110_3	778	3.02674064827942e-05	1	1	G	2132	Spiroplasma	3.20874833145087e-05
610	3	L110_3	779	3.02674064827942e-05	1	0	F	33925	Entomoplasmataceae	3.20874833145087e-05
610	3	L110_3	780	3.02674064827942e-05	1	0	G	46238	Entomoplasma	3.20874833145087e-05
610	3	L110_3	781	3.02674064827942e-05	1	1	S	81459	Entomoplasma melaleucae	3.20874833145087e-05
610	3	L110_3	783	0.000151337032413971	5	2	P	1117	Cyanobacteria	0.000160437416572543
610	3	L110_3	784	3.02674064827942e-05	1	0	O	1161	Nostocales	3.20874833145087e-05
610	3	L110_3	785	3.02674064827942e-05	1	0	F	1185	Rivulariaceae	3.20874833145087e-05
610	3	L110_3	786	3.02674064827942e-05	1	0	G	1186	Calothrix	3.20874833145087e-05
610	3	L110_3	787	3.02674064827942e-05	1	1	S	2005462	Calothrix sp. NIES-3974	3.20874833145087e-05
610	3	L110_3	789	3.02674064827942e-05	1	0	O	1150	Oscillatoriales	3.20874833145087e-05
610	3	L110_3	790	3.02674064827942e-05	1	0	F	1892255	Gomontiellaceae	3.20874833145087e-05
610	3	L110_3	791	3.02674064827942e-05	1	0	G	241421	Crinalium	3.20874833145087e-05
610	3	L110_3	792	3.02674064827942e-05	1	0	S	241425	Crinalium epipsammum	3.20874833145087e-05
610	3	L110_3	794	3.02674064827942e-05	1	0	O	1955042	Gloeoemargaritales	3.20874833145087e-05
610	3	L110_3	795	3.02674064827942e-05	1	0	F	1955043	Gloeomargaritaceae	3.20874833145087e-05
610	3	L110_3	796	3.02674064827942e-05	1	0	G	1188227	Gloeomargarita	3.20874833145087e-05
610	3	L110_3	797	3.02674064827942e-05	1	0	S	1188228	Gloeomargarita lithophora	3.20874833145087e-05
610	3	L110_3	799	3.02674064827942e-05	1	0	P	200795	Chloroflexi	3.20874833145087e-05
610	3	L110_3	800	3.02674064827942e-05	1	0	C	32061	Chloroflexia	3.20874833145087e-05
610	3	L110_3	801	3.02674064827942e-05	1	0	O	32064	Chloroflexales	3.20874833145087e-05
610	3	L110_3	803	3.02674064827942e-05	1	0	F	1106	Chloroflexaceae	3.20874833145087e-05
610	3	L110_3	804	3.02674064827942e-05	1	1	G	1107	Chloroflexus	3.20874833145087e-05
610	3	L110_3	805	0.00811166493738884	268	9	P	1224	Proteobacteria	0.00859944552828833
610	3	L110_3	806	0.00317807768069339	105	5	C	1236	Gammaproteobacteria	0.00336918574802341
610	3	L110_3	807	0.00151337032413971	50	0	O	72274	Pseudomonadales	0.00160437416572543
610	3	L110_3	808	0.000877754788001032	29	1	F	468	Moraxellaceae	0.000930537016120752
610	3	L110_3	809	0.000605348129655884	20	3	G	497	Psychrobacter	0.000641749666290173
610	3	L110_3	810	0.000181604438896765	6	6	S	1699621	Psychrobacter sp. P11F6	0.000192524899887052
610	3	L110_3	811	9.08022194483826e-05	3	3	S	1720344	Psychrobacter sp. AntiMn-1	9.6262449943526e-05
610	3	L110_3	812	6.05348129655884e-05	2	2	S	45610	Psychrobacter urativorans	6.41749666290173e-05
610	3	L110_3	813	6.05348129655884e-05	2	2	S	330922	Psychrobacter cryohalolentis	6.41749666290173e-05
610	3	L110_3	814	3.02674064827942e-05	1	1	S	261164	Psychrobacter alimentarius	3.20874833145087e-05
610	3	L110_3	815	3.02674064827942e-05	1	0	S	334543	Psychrobacter arcticus	3.20874833145087e-05
610	3	L110_3	817	3.02674064827942e-05	1	1	S	1028416	Psychrobacter sp. DAB_AL43B	3.20874833145087e-05
610	3	L110_3	818	3.02674064827942e-05	1	1	S	1699624	Psychrobacter sp. P11G5	3.20874833145087e-05
610	3	L110_3	819	0.000242139251862354	8	3	G	469	Acinetobacter	0.000256699866516069
610	3	L110_3	820	6.05348129655884e-05	2	2	S	1407071	Acinetobacter sp. TGL-Y2	6.41749666290173e-05
610	3	L110_3	821	3.02674064827942e-05	1	1	S	1636603	Acinetobacter sp. ACNIH1	3.20874833145087e-05
610	3	L110_3	823	3.02674064827942e-05	1	1	S	470	Acinetobacter baumannii	3.20874833145087e-05
610	3	L110_3	824	3.02674064827942e-05	1	1	S	28090	Acinetobacter lwoffii	3.20874833145087e-05
610	3	L110_3	825	0.000635615536138678	21	0	F	135621	Pseudomonadaceae	0.000673837149604682
610	3	L110_3	826	0.000635615536138678	21	0	G	286	Pseudomonas	0.000673837149604682
610	3	L110_3	828	0.000151337032413971	5	5	S	200450	Pseudomonas trivialis	0.000160437416572543
610	3	L110_3	829	9.08022194483826e-05	3	0	S	294	Pseudomonas fluorescens	9.6262449943526e-05
610	3	L110_3	832	3.02674064827942e-05	1	1	S	380021	Pseudomonas protegens	3.20874833145087e-05
610	3	L110_3	833	3.02674064827942e-05	1	1	S	47878	Pseudomonas azotoformans	3.20874833145087e-05
610	3	L110_3	835	0.000151337032413971	5	5	S	287	Pseudomonas aeruginosa	0.000160437416572543
610	3	L110_3	836	3.02674064827942e-05	1	1	S	300	Pseudomonas mendocina	3.20874833145087e-05
610	3	L110_3	839	6.05348129655884e-05	2	0	S	317	Pseudomonas syringae	6.41749666290173e-05
610	3	L110_3	843	3.02674064827942e-05	1	1	S	219572	Pseudomonas antarctica	3.20874833145087e-05
610	3	L110_3	844	3.02674064827942e-05	1	1	S	2054919	Pseudomonas sp. S09G 359	3.20874833145087e-05
610	3	L110_3	845	3.02674064827942e-05	1	1	S	1207075	Pseudomonas sp. UW4	3.20874833145087e-05
610	3	L110_3	846	0.00136203329172574	45	0	O	91347	Enterobacterales	0.00144393674915289
610	3	L110_3	847	0.00121069625931177	40	6	F	543	Enterobacteriaceae	0.00128349933258035
610	3	L110_3	848	0.00093828960096662	31	3	G	561	Escherichia	0.000994711982749769
610	3	L110_3	849	0.000847487381518237	28	26	S	562	Escherichia coli	0.000898449532806243
610	3	L110_3	851	6.05348129655884e-05	2	0	G	570	Klebsiella	6.41749666290173e-05
610	3	L110_3	852	3.02674064827942e-05	1	1	S	571	Klebsiella oxytoca	3.20874833145087e-05
610	3	L110_3	853	3.02674064827942e-05	1	1	S	573	Klebsiella pneumoniae	3.20874833145087e-05
610	3	L110_3	854	3.02674064827942e-05	1	0	G	160674	Raoultella	3.20874833145087e-05
610	3	L110_3	855	3.02674064827942e-05	1	1	S	54291	Raoultella ornithinolytica	3.20874833145087e-05
610	3	L110_3	856	6.05348129655884e-05	2	0	F	1903409	Erwiniaceae	6.41749666290173e-05
610	3	L110_3	857	3.02674064827942e-05	1	0	G	53335	Pantoea	3.20874833145087e-05
610	3	L110_3	859	3.02674064827942e-05	1	1	S	549	Pantoea agglomerans	3.20874833145087e-05
610	3	L110_3	860	3.02674064827942e-05	1	0	G	82986	Tatumella	3.20874833145087e-05
610	3	L110_3	861	3.02674064827942e-05	1	1	S	53336	Tatumella citrea	3.20874833145087e-05
610	3	L110_3	862	6.05348129655884e-05	2	1	F	1903411	Yersiniaceae	6.41749666290173e-05
610	3	L110_3	863	3.02674064827942e-05	1	0	G	613	Serratia	3.20874833145087e-05
610	3	L110_3	864	3.02674064827942e-05	1	1	S	47917	Serratia fonticola	3.20874833145087e-05
610	3	L110_3	865	3.02674064827942e-05	1	0	F	1903410	Pectobacteriaceae	3.20874833145087e-05
610	3	L110_3	866	3.02674064827942e-05	1	0	G	122277	Pectobacterium	3.20874833145087e-05
610	3	L110_3	867	3.02674064827942e-05	1	0	S	554	Pectobacterium carotovorum	3.20874833145087e-05
610	3	L110_3	869	6.05348129655884e-05	2	0	O	135614	Xanthomonadales	6.41749666290173e-05
610	3	L110_3	870	6.05348129655884e-05	2	0	F	32033	Xanthomonadaceae	6.41749666290173e-05
610	3	L110_3	871	6.05348129655884e-05	2	1	G	40323	Stenotrophomonas	6.41749666290173e-05
610	3	L110_3	873	3.02674064827942e-05	1	1	S	40324	Stenotrophomonas maltophilia	3.20874833145087e-05
610	3	L110_3	875	3.02674064827942e-05	1	0	G	1524249	Pseudohongiella	3.20874833145087e-05
610	3	L110_3	876	3.02674064827942e-05	1	1	S	1249552	Pseudohongiella spirulinae	3.20874833145087e-05
610	3	L110_3	877	3.02674064827942e-05	1	0	O	135619	Oceanospirillales	3.20874833145087e-05
610	3	L110_3	878	3.02674064827942e-05	1	0	F	28256	Halomonadaceae	3.20874833145087e-05
610	3	L110_3	879	3.02674064827942e-05	1	1	G	2745	Halomonas	3.20874833145087e-05
610	3	L110_3	880	3.02674064827942e-05	1	0	O	135624	Aeromonadales	3.20874833145087e-05
610	3	L110_3	881	3.02674064827942e-05	1	0	F	84642	Aeromonadaceae	3.20874833145087e-05
610	3	L110_3	882	3.02674064827942e-05	1	0	G	642	Aeromonas	3.20874833145087e-05
610	3	L110_3	883	3.02674064827942e-05	1	0	S	644	Aeromonas hydrophila	3.20874833145087e-05
610	3	L110_3	885	0.00287540361586545	95	0	C	28216	Betaproteobacteria	0.00304831091487832
610	3	L110_3	886	0.00257272955103751	85	3	O	80840	Burkholderiales	0.00272743608173324
610	3	L110_3	887	0.00163443995007089	54	0	F	119060	Burkholderiaceae	0.00173272409898347
610	3	L110_3	888	0.00148310291765692	49	0	G	48736	Ralstonia	0.00157228668241093
610	3	L110_3	889	0.00133176588524294	44	44	S	190721	Ralstonia insidiosa	0.00141184926583838
610	3	L110_3	890	6.05348129655884e-05	2	2	S	305	Ralstonia solanacearum	6.41749666290173e-05
610	3	L110_3	891	6.05348129655884e-05	2	1	S	329	Ralstonia pickettii	6.41749666290173e-05
610	3	L110_3	893	3.02674064827942e-05	1	1	S	105219	Ralstonia mannitolilytica	3.20874833145087e-05
610	3	L110_3	894	0.000121069625931177	4	0	G	157932	Paucimonas	0.000128349933258035
610	3	L110_3	895	0.000121069625931177	4	4	S	29443	Paucimonas lemoignei	0.000128349933258035
610	3	L110_3	896	3.02674064827942e-05	1	0	G	106589	Cupriavidus	3.20874833145087e-05
610	3	L110_3	897	3.02674064827942e-05	1	0	S	119219	Cupriavidus metallidurans	3.20874833145087e-05
610	3	L110_3	899	0.000484278503724707	16	1	F	80864	Comamonadaceae	0.000513399733032139
610	3	L110_3	900	0.000151337032413971	5	0	G	34072	Variovorax	0.000160437416572543
610	3	L110_3	901	9.08022194483826e-05	3	3	S	1795631	Variovorax sp. PAMC 28711	9.6262449943526e-05
610	3	L110_3	902	3.02674064827942e-05	1	0	S	34073	Variovorax paradoxus	3.20874833145087e-05
610	3	L110_3	904	3.02674064827942e-05	1	1	S	436515	Variovorax boronicumulans	3.20874833145087e-05
610	3	L110_3	905	0.000151337032413971	5	0	G	219181	Ottowia	0.000160437416572543
610	3	L110_3	906	0.000151337032413971	5	5	S	1658672	Ottowia sp. oral taxon 894	0.000160437416572543
610	3	L110_3	907	3.02674064827942e-05	1	0	G	12916	Acidovorax	3.20874833145087e-05
610	3	L110_3	908	3.02674064827942e-05	1	1	S	358220	Acidovorax sp. KKS102	3.20874833145087e-05
610	3	L110_3	909	3.02674064827942e-05	1	0	G	283	Comamonas	3.20874833145087e-05
610	3	L110_3	910	3.02674064827942e-05	1	1	S	285	Comamonas testosteroni	3.20874833145087e-05
610	3	L110_3	911	3.02674064827942e-05	1	0	G	47420	Hydrogenophaga	3.20874833145087e-05
610	3	L110_3	912	3.02674064827942e-05	1	1	S	1763535	Hydrogenophaga crassostreae	3.20874833145087e-05
610	3	L110_3	913	3.02674064827942e-05	1	0	G	52972	Polaromonas	3.20874833145087e-05
610	3	L110_3	914	3.02674064827942e-05	1	0	S	216465	Polaromonas naphthalenivorans	3.20874833145087e-05
610	3	L110_3	916	3.02674064827942e-05	1	0	G	174951	Ramlibacter	3.20874833145087e-05
610	3	L110_3	917	3.02674064827942e-05	1	1	S	94132	Ramlibacter tataouinensis	3.20874833145087e-05
610	3	L110_3	918	0.000181604438896765	6	0	F	75682	Oxalobacteraceae	0.000192524899887052
610	3	L110_3	919	9.08022194483826e-05	3	0	G	149698	Massilia	9.6262449943526e-05
610	3	L110_3	920	6.05348129655884e-05	2	2	S	1141883	Massilia putida	6.41749666290173e-05
610	3	L110_3	921	3.02674064827942e-05	1	1	S	2045208	Massilia violaceinigra	3.20874833145087e-05
610	3	L110_3	922	6.05348129655884e-05	2	0	G	963	Herbaspirillum	6.41749666290173e-05
610	3	L110_3	923	6.05348129655884e-05	2	2	S	92645	Herbaspirillum frisingense	6.41749666290173e-05
610	3	L110_3	924	3.02674064827942e-05	1	0	G	29580	Janthinobacterium	3.20874833145087e-05
610	3	L110_3	925	3.02674064827942e-05	1	1	S	1938606	Janthinobacterium sp. LM6	3.20874833145087e-05
610	3	L110_3	928	3.02674064827942e-05	1	0	G	88	Leptothrix	3.20874833145087e-05
610	3	L110_3	929	3.02674064827942e-05	1	0	S	34029	Leptothrix cholodnii	3.20874833145087e-05
610	3	L110_3	931	3.02674064827942e-05	1	0	G	28067	Rubrivivax	3.20874833145087e-05
610	3	L110_3	932	3.02674064827942e-05	1	0	S	28068	Rubrivivax gelatinosus	3.20874833145087e-05
610	3	L110_3	934	3.02674064827942e-05	1	0	G	212743	Rhizobacter	3.20874833145087e-05
610	3	L110_3	935	3.02674064827942e-05	1	1	S	946333	Rhizobacter gummiphilus	3.20874833145087e-05
610	3	L110_3	936	3.02674064827942e-05	1	0	G	316612	Methylibium	3.20874833145087e-05
610	3	L110_3	937	3.02674064827942e-05	1	0	S	105560	Methylibium petroleiphilum	3.20874833145087e-05
610	3	L110_3	939	6.05348129655884e-05	2	0	F	506	Alcaligenaceae	6.41749666290173e-05
610	3	L110_3	940	6.05348129655884e-05	2	0	G	507	Alcaligenes	6.41749666290173e-05
610	3	L110_3	941	6.05348129655884e-05	2	2	S	511	Alcaligenes faecalis	6.41749666290173e-05
610	3	L110_3	942	0.000302674064827942	10	0	O	206351	Neisseriales	0.000320874833145087
610	3	L110_3	943	0.000302674064827942	10	0	F	481	Neisseriaceae	0.000320874833145087
610	3	L110_3	944	0.000302674064827942	10	2	G	482	Neisseria	0.000320874833145087
610	3	L110_3	945	0.000121069625931177	4	1	S	495	Neisseria elongata	0.000128349933258035
610	3	L110_3	947	9.08022194483826e-05	3	3	S	490	Neisseria sicca	9.6262449943526e-05
610	3	L110_3	948	3.02674064827942e-05	1	1	S	28449	Neisseria subflava	3.20874833145087e-05
610	3	L110_3	950	0.00121069625931177	40	0	C	29547	Epsilonproteobacteria	0.00128349933258035
610	3	L110_3	951	0.00121069625931177	40	0	O	213849	Campylobacterales	0.00128349933258035
610	3	L110_3	952	0.00121069625931177	40	0	F	72294	Campylobacteraceae	0.00128349933258035
610	3	L110_3	953	0.00121069625931177	40	2	G	194	Campylobacter	0.00128349933258035
610	3	L110_3	954	0.0010593592268978	35	35	S	824	Campylobacter gracilis	0.0011230619160078
610	3	L110_3	955	3.02674064827942e-05	1	1	S	197	Campylobacter jejuni	3.20874833145087e-05
610	3	L110_3	956	3.02674064827942e-05	1	0	S	199	Campylobacter concisus	3.20874833145087e-05
610	3	L110_3	958	3.02674064827942e-05	1	1	S	195	Campylobacter coli	3.20874833145087e-05
610	3	L110_3	959	0.000121069625931177	4	0	C	28221	Deltaproteobacteria	0.000128349933258035
610	3	L110_3	960	9.08022194483826e-05	3	0	O	29	Myxococcales	9.6262449943526e-05
610	3	L110_3	962	6.05348129655884e-05	2	0	F	224464	Kofleriaceae	6.41749666290173e-05
610	3	L110_3	963	6.05348129655884e-05	2	0	G	162027	Haliangium	6.41749666290173e-05
610	3	L110_3	964	6.05348129655884e-05	2	0	S	80816	Haliangium ochraceum	6.41749666290173e-05
610	3	L110_3	967	3.02674064827942e-05	1	0	F	1055686	Sandaracinaceae	3.20874833145087e-05
610	3	L110_3	968	3.02674064827942e-05	1	0	G	1055688	Sandaracinus	3.20874833145087e-05
610	3	L110_3	969	3.02674064827942e-05	1	1	S	927083	Sandaracinus amylolyticus	3.20874833145087e-05
610	3	L110_3	970	3.02674064827942e-05	1	0	O	213115	Desulfovibrionales	3.20874833145087e-05
610	3	L110_3	971	3.02674064827942e-05	1	0	F	194924	Desulfovibrionaceae	3.20874833145087e-05
610	3	L110_3	972	3.02674064827942e-05	1	0	G	872	Desulfovibrio	3.20874833145087e-05
610	3	L110_3	973	3.02674064827942e-05	1	1	S	901	Desulfovibrio piger	3.20874833145087e-05
610	3	L110_3	974	0.000454011097241913	15	1	C	28211	Alphaproteobacteria	0.00048131224971763
610	3	L110_3	975	0.000302674064827942	10	2	O	356	Rhizobiales	0.000320874833145087
610	3	L110_3	976	9.08022194483826e-05	3	0	F	41294	Bradyrhizobiaceae	9.6262449943526e-05
610	3	L110_3	977	9.08022194483826e-05	3	0	G	374	Bradyrhizobium	9.6262449943526e-05
610	3	L110_3	978	3.02674064827942e-05	1	1	S	288000	Bradyrhizobium sp. BTAi1	3.20874833145087e-05
610	3	L110_3	979	3.02674064827942e-05	1	1	S	1274631	Bradyrhizobium icense	3.20874833145087e-05
610	3	L110_3	980	3.02674064827942e-05	1	1	S	931866	Bradyrhizobium ottawaense	3.20874833145087e-05
610	3	L110_3	981	9.08022194483826e-05	3	1	F	82115	Rhizobiaceae	9.6262449943526e-05
610	3	L110_3	983	6.05348129655884e-05	2	1	G	379	Rhizobium	6.41749666290173e-05
610	3	L110_3	984	3.02674064827942e-05	1	0	S	384	Rhizobium leguminosarum	3.20874833145087e-05
610	3	L110_3	987	3.02674064827942e-05	1	0	F	31993	Methylocystaceae	3.20874833145087e-05
610	3	L110_3	988	3.02674064827942e-05	1	0	G	425	Methylosinus	3.20874833145087e-05
610	3	L110_3	989	3.02674064827942e-05	1	0	S	426	Methylosinus trichosporium	3.20874833145087e-05
610	3	L110_3	991	3.02674064827942e-05	1	0	F	45401	Hyphomicrobiaceae	3.20874833145087e-05
610	3	L110_3	992	3.02674064827942e-05	1	0	G	46913	Devosia	3.20874833145087e-05
610	3	L110_3	993	3.02674064827942e-05	1	1	S	1736675	Devosia sp. A16	3.20874833145087e-05
610	3	L110_3	994	9.08022194483826e-05	3	0	O	204458	Caulobacterales	9.6262449943526e-05
610	3	L110_3	995	9.08022194483826e-05	3	0	F	76892	Caulobacteraceae	9.6262449943526e-05
610	3	L110_3	996	6.05348129655884e-05	2	0	G	41275	Brevundimonas	6.41749666290173e-05
610	3	L110_3	997	6.05348129655884e-05	2	2	S	1532555	Brevundimonas sp. DS20	6.41749666290173e-05
610	3	L110_3	998	3.02674064827942e-05	1	0	G	75	Caulobacter	3.20874833145087e-05
610	3	L110_3	999	3.02674064827942e-05	1	1	S	69395	Caulobacter henricii	3.20874833145087e-05
610	3	L110_3	1000	3.02674064827942e-05	1	0	O	54526	Pelagibacterales	3.20874833145087e-05
610	3	L110_3	1001	3.02674064827942e-05	1	0	F	1655514	Pelagibacteraceae	3.20874833145087e-05
610	3	L110_3	1002	3.02674064827942e-05	1	0	G	198251	Candidatus Pelagibacter	3.20874833145087e-05
610	3	L110_3	1003	3.02674064827942e-05	1	0	S	198252	Candidatus Pelagibacter ubique	3.20874833145087e-05
610	3	L110_3	1007	0.00738524718180178	244	0	P	976	Bacteroidetes	0.00782934592874012
610	3	L110_3	1008	0.00702203830400825	232	0	C	200643	Bacteroidia	0.00744429612896601
610	3	L110_3	1009	0.00702203830400825	232	1	O	171549	Bacteroidales	0.00744429612896601
610	3	L110_3	1010	0.00354128655848692	117	0	F	815	Bacteroidaceae	0.00375423554779752
610	3	L110_3	1011	0.00354128655848692	117	2	G	816	Bacteroides	0.00375423554779752
610	3	L110_3	1012	0.00287540361586545	95	92	S	817	Bacteroides fragilis	0.00304831091487832
610	3	L110_3	1014	0.000242139251862354	8	0	S	357276	Bacteroides dorei	0.000256699866516069
610	3	L110_3	1016	0.000151337032413971	5	5	S	28116	Bacteroides ovatus	0.000160437416572543
610	3	L110_3	1017	0.000121069625931177	4	0	S	821	Bacteroides vulgatus	0.000128349933258035
610	3	L110_3	1019	9.08022194483826e-05	3	3	S	1796613	Bacteroides caecimuris	9.6262449943526e-05
610	3	L110_3	1020	0.00296620583531383	98	0	F	171550	Rikenellaceae	0.00314457336482185
610	3	L110_3	1021	0.00296620583531383	98	0	G	239759	Alistipes	0.00314457336482185
610	3	L110_3	1022	0.00293593842883104	97	0	S	214856	Alistipes finegoldii	0.00311248588150734
610	3	L110_3	1024	3.02674064827942e-05	1	0	S	328814	Alistipes shahii	3.20874833145087e-05
610	3	L110_3	1026	0.000242139251862354	8	0	F	2005525	Tannerellaceae	0.000256699866516069
610	3	L110_3	1027	0.000211871845379559	7	0	G	195950	Tannerella	0.000224612383201561
610	3	L110_3	1028	0.000211871845379559	7	7	S	712710	Tannerella sp. oral taxon HOT-286	0.000224612383201561
610	3	L110_3	1029	3.02674064827942e-05	1	0	G	375288	Parabacteroides	3.20874833145087e-05
610	3	L110_3	1030	3.02674064827942e-05	1	0	S	823	Parabacteroides distasonis	3.20874833145087e-05
610	3	L110_3	1032	0.000211871845379559	7	0	F	171552	Prevotellaceae	0.000224612383201561
610	3	L110_3	1033	0.000211871845379559	7	0	G	838	Prevotella	0.000224612383201561
610	3	L110_3	1034	9.08022194483826e-05	3	3	S	1177574	Prevotella jejuni	9.6262449943526e-05
610	3	L110_3	1035	3.02674064827942e-05	1	0	S	28129	Prevotella denticola	3.20874833145087e-05
610	3	L110_3	1037	3.02674064827942e-05	1	1	S	28131	Prevotella intermedia	3.20874833145087e-05
610	3	L110_3	1038	3.02674064827942e-05	1	1	S	28132	Prevotella melaninogenica	3.20874833145087e-05
610	3	L110_3	1039	3.02674064827942e-05	1	0	S	589436	Prevotella fusca	3.20874833145087e-05
610	3	L110_3	1042	3.02674064827942e-05	1	0	G	511434	Candidatus Azobacteroides	3.20874833145087e-05
610	3	L110_3	1043	3.02674064827942e-05	1	1	S	511435	Candidatus Azobacteroides pseudotrichonymphae	3.20874833145087e-05
610	3	L110_3	1044	0.00036320887779353	12	0	C	117743	Flavobacteriia	0.000385049799774104
610	3	L110_3	1045	0.00036320887779353	12	0	O	200644	Flavobacteriales	0.000385049799774104
610	3	L110_3	1046	0.00036320887779353	12	1	F	49546	Flavobacteriaceae	0.000385049799774104
610	3	L110_3	1047	0.000302674064827942	10	0	G	1016	Capnocytophaga	0.000320874833145087
610	3	L110_3	1048	0.000121069625931177	4	4	S	327575	Capnocytophaga leadbetteri	0.000128349933258035
610	3	L110_3	1049	6.05348129655884e-05	2	2	S	1019	Capnocytophaga sputigena	6.41749666290173e-05
610	3	L110_3	1050	6.05348129655884e-05	2	2	S	1316596	Capnocytophaga sp. oral taxon 878	6.41749666290173e-05
610	3	L110_3	1051	3.02674064827942e-05	1	1	S	1017	Capnocytophaga gingivalis	3.20874833145087e-05
610	3	L110_3	1052	3.02674064827942e-05	1	1	S	1316593	Capnocytophaga sp. oral taxon 864	3.20874833145087e-05
610	3	L110_3	1053	3.02674064827942e-05	1	0	G	237	Flavobacterium	3.20874833145087e-05
610	3	L110_3	1054	3.02674064827942e-05	1	1	S	2249356	Flavobacterium sp. HYN0086	3.20874833145087e-05
610	3	L110_3	1055	0.00148310291765692	49	0	P	32066	Fusobacteria	0.00157228668241093
610	3	L110_3	1056	0.00148310291765692	49	0	C	203490	Fusobacteriia	0.00157228668241093
610	3	L110_3	1057	0.00148310291765692	49	0	O	203491	Fusobacteriales	0.00157228668241093
610	3	L110_3	1058	0.00142256810469133	47	0	F	203492	Fusobacteriaceae	0.00150811171578191
610	3	L110_3	1059	0.00142256810469133	47	0	G	848	Fusobacterium	0.00150811171578191
610	3	L110_3	1060	0.00130149847876015	43	2	S	851	Fusobacterium nucleatum	0.00137976178252387
610	3	L110_3	1067	6.05348129655884e-05	2	2	S	860	Fusobacterium periodonticum	6.41749666290173e-05
610	3	L110_3	1068	6.05348129655884e-05	2	2	S	671211	Fusobacterium sp. oral taxon 203	6.41749666290173e-05
610	3	L110_3	1069	6.05348129655884e-05	2	0	F	1129771	Leptotrichiaceae	6.41749666290173e-05
610	3	L110_3	1070	6.05348129655884e-05	2	0	G	32067	Leptotrichia	6.41749666290173e-05
610	3	L110_3	1071	3.02674064827942e-05	1	0	S	40542	Leptotrichia buccalis	3.20874833145087e-05
610	3	L110_3	1073	3.02674064827942e-05	1	1	S	712357	Leptotrichia sp. oral taxon 212	3.20874833145087e-05
610	3	L110_3	1076	0.000151337032413971	5	0	P	95818	Candidatus Saccharibacteria	0.000160437416572543
610	3	L110_3	1077	0.000151337032413971	5	5	S	1476577	Candidatus Saccharibacteria oral taxon TM7x	0.000160437416572543
610	3	L110_3	1078	0.000151337032413971	5	0	P	203691	Spirochaetes	0.000160437416572543
610	3	L110_3	1079	0.000151337032413971	5	0	C	203692	Spirochaetia	0.000160437416572543
610	3	L110_3	1080	0.000151337032413971	5	0	O	136	Spirochaetales	0.000160437416572543
610	3	L110_3	1081	0.000151337032413971	5	0	F	137	Spirochaetaceae	0.000160437416572543
610	3	L110_3	1082	0.000151337032413971	5	0	G	157	Treponema	0.000160437416572543
610	3	L110_3	1083	9.08022194483826e-05	3	1	S	158	Treponema denticola	9.6262449943526e-05
610	3	L110_3	1086	6.05348129655884e-05	2	0	S	160	Treponema pallidum	6.41749666290173e-05
610	3	L110_3	1088	3.02674064827942e-05	1	0	P	1930617	Calditrichaeota	3.20874833145087e-05
610	3	L110_3	1089	3.02674064827942e-05	1	0	C	1962850	Calditrichae	3.20874833145087e-05
610	3	L110_3	1090	3.02674064827942e-05	1	0	O	1962852	Calditrichales	3.20874833145087e-05
610	3	L110_3	1091	3.02674064827942e-05	1	0	F	1962854	Calditrichaceae	3.20874833145087e-05
610	3	L110_3	1092	3.02674064827942e-05	1	0	G	187144	Caldithrix	3.20874833145087e-05
610	3	L110_3	1093	3.02674064827942e-05	1	0	S	187145	Caldithrix abyssi	3.20874833145087e-05
610	3	L110_3	1095	0.000665882942621472	22	0	D	2157	Archaea	0.000705924632919191
610	3	L110_3	1096	0.000665882942621472	22	0	P	28890	Euryarchaeota	0.000705924632919191
610	3	L110_3	1098	0.000665882942621472	22	0	C	183925	Methanobacteria	0.000705924632919191
610	3	L110_3	1099	0.000665882942621472	22	0	O	2158	Methanobacteriales	0.000705924632919191
610	3	L110_3	1100	0.000665882942621472	22	0	F	2159	Methanobacteriaceae	0.000705924632919191
610	3	L110_3	1101	0.000605348129655884	20	0	G	2172	Methanobrevibacter	0.000641749666290173
610	3	L110_3	1102	0.000605348129655884	20	9	S	2173	Methanobrevibacter smithii	0.000641749666290173
610	3	L110_3	1104	6.05348129655884e-05	2	0	G	145260	Methanothermobacter	6.41749666290173e-05
610	3	L110_3	1105	6.05348129655884e-05	2	2	S	145261	Methanothermobacter wolfeii	6.41749666290173e-05
610	3	L110_3	1106	0.000272406658345148	9	0	D	2759	Eukaryota	0.000288787349830578
610	3	L110_3	1108	0.000272406658345148	9	0	K	33208	Metazoa	0.000288787349830578
610	3	L110_3	1112	0.000272406658345148	9	0	P	7711	Chordata	0.000288787349830578
610	3	L110_3	1122	0.000272406658345148	9	0	C	40674	Mammalia	0.000288787349830578
610	3	L110_3	1127	0.000272406658345148	9	0	O	9443	Primates	0.000288787349830578
610	3	L110_3	1132	0.000272406658345148	9	0	F	9604	Hominidae	0.000288787349830578
610	3	L110_3	1134	0.000272406658345148	9	0	G	9605	Homo	0.000288787349830578
610	3	L110_3	1135	0.000272406658345148	9	9	S	9606	Homo sapiens	0.000288787349830578
610	3	L110_3	1136	0.0107146618949091	354	0	D	10239	Viruses	0.0113589690933361
610	3	L110_3	1138	0.0106843944884263	353	0	O	28883	Caudovirales	0.0113268816100216
610	3	L110_3	1139	0.0106238596754608	351	15	F	10699	Siphoviridae	0.0112627066433925
610	3	L110_3	1140	0.00345048433903854	114	4	G	1623305	Sk1virus	0.00365797309785399
610	3	L110_3	1142	0.000332941471310736	11	11	S	1262537	Lactococcus phage P680	0.000352962316459595
610	3	L110_3	1143	0.000332941471310736	11	11	S	1262538	Lactococcus phage phi7	0.000352962316459595
610	3	L110_3	1144	0.000272406658345148	9	9	S	1262535	Lactococcus phage jm2	0.000288787349830578
610	3	L110_3	1145	0.000151337032413971	5	5	S	1262533	Lactococcus phage 340	0.000160437416572543
610	3	L110_3	1146	0.000151337032413971	5	5	S	1262536	Lactococcus phage jm3	0.000160437416572543
610	3	L110_3	1147	0.00057508072317309	19	19	S	287412	Lactococcus virus Sl4	0.000609662182975665
610	3	L110_3	1148	0.00036320887779353	12	12	S	665884	Lactococcus virus CB14	0.000385049799774104
610	3	L110_3	1149	0.000272406658345148	9	9	S	665883	Lactococcus virus CB13	0.000288787349830578
610	3	L110_3	1150	0.000242139251862354	8	8	S	63118	Lactococcus virus bIL170	0.000256699866516069
610	3	L110_3	1151	0.000211871845379559	7	7	S	1165134	Lactococcus virus ASCC191	0.000224612383201561
610	3	L110_3	1152	0.000121069625931177	4	4	S	83129	Lactococcus virus P008	0.000128349933258035
610	3	L110_3	1153	9.08022194483826e-05	3	3	S	494269	Lactococcus virus Bibb29	9.6262449943526e-05
610	3	L110_3	1154	6.05348129655884e-05	2	2	S	213775	Lactococcus virus jj50	6.41749666290173e-05
610	3	L110_3	1155	3.02674064827942e-05	1	1	S	213769	Lactococcus virus 712	3.20874833145087e-05
610	3	L110_3	1156	0.00239112511214074	79	12	G	1623303	Sfi11virus	0.00253491118184619
610	3	L110_3	1158	0.000908022194483826	30	30	S	1385385	Streptococcus phage TP-778L	0.00096262449943526
610	3	L110_3	1159	3.02674064827942e-05	1	1	S	73422	Streptococcus phage TP-J34	3.20874833145087e-05
610	3	L110_3	1160	0.000756685162069855	25	25	S	682370	Streptococcus virus ALQ132	0.000802187082862717
610	3	L110_3	1161	0.000211871845379559	7	7	S	306323	Streptococcus virus 2972	0.000224612383201561
610	3	L110_3	1162	6.05348129655884e-05	2	2	S	78541	Streptococcus virus Sfi11	6.41749666290173e-05
610	3	L110_3	1163	6.05348129655884e-05	2	2	S	85154	Streptococcus virus O1205	6.41749666290173e-05
610	3	L110_3	1165	0.000393476284276324	13	13	S	646413	Streptococcus phage 5093	0.000417137283088613
610	3	L110_3	1166	0.000242139251862354	8	8	S	1262522	Leuconostoc phage P793	0.000256699866516069
610	3	L110_3	1167	0.000211871845379559	7	7	S	1814957	Streptococcus virus 9871	0.000224612383201561
610	3	L110_3	1168	0.000151337032413971	5	5	S	1262515	Leuconostoc phage phiLN03	0.000160437416572543
610	3	L110_3	1169	0.000121069625931177	4	4	S	354260	Lactococcus phage P335 sensu lato	0.000128349933258035
610	3	L110_3	1170	9.08022194483826e-05	3	3	S	1161930	Leuconostoc phage Lmd1	9.6262449943526e-05
610	3	L110_3	1171	9.08022194483826e-05	3	3	S	1262516	Leuconostoc phage phiLN04	9.6262449943526e-05
610	3	L110_3	1172	9.08022194483826e-05	3	3	S	1814960	Streptococcus virus 9874	9.6262449943526e-05
610	3	L110_3	1173	6.05348129655884e-05	2	2	S	1814958	Streptococcus virus 9872	6.41749666290173e-05
610	3	L110_3	1174	6.05348129655884e-05	2	2	S	1262520	Leuconostoc phage phiLN6B	6.41749666290173e-05
610	3	L110_3	1175	3.02674064827942e-05	1	1	S	1262519	Leuconostoc phage phiLN34	3.20874833145087e-05
610	3	L110_3	1176	3.02674064827942e-05	1	1	S	1262517	Leuconostoc phage phiLN12	3.20874833145087e-05
610	3	L110_3	1177	3.02674064827942e-05	1	1	S	114416	Lactococcus phage ul36	3.20874833145087e-05
610	3	L110_3	1178	0.00166470735655368	55	5	G	1623304	Sfi21dt1virus	0.00176481158229798
610	3	L110_3	1179	0.000726417755587061	24	24	S	90410	Streptococcus virus DT1	0.000770099599548208
610	3	L110_3	1180	0.000332941471310736	11	11	S	633135	Streptococcus virus phiAbc2	0.000352962316459595
610	3	L110_3	1181	0.000211871845379559	7	7	S	112023	Streptococcus virus 7201	0.000224612383201561
610	3	L110_3	1182	0.000121069625931177	4	4	S	72638	Streptococcus virus Sfi19	0.000128349933258035
610	3	L110_3	1183	9.08022194483826e-05	3	3	S	64186	Streptococcus virus Sfi21	9.6262449943526e-05
610	3	L110_3	1185	3.02674064827942e-05	1	1	S	1051631	Streptococcus phage YMC-2011	3.20874833145087e-05
610	3	L110_3	1186	0.000877754788001032	29	3	G	186532	C2virus	0.000930537016120752
610	3	L110_3	1188	0.000121069625931177	4	4	S	1862962	Lactococcus phage M6165	0.000128349933258035
610	3	L110_3	1189	6.05348129655884e-05	2	2	S	1862960	Lactococcus phage M5938	6.41749666290173e-05
610	3	L110_3	1190	3.02674064827942e-05	1	1	S	1862959	Lactococcus phage D4412	3.20874833145087e-05
610	3	L110_3	1191	0.000272406658345148	9	9	S	36343	Lactococcus virus bIL67	0.000288787349830578
610	3	L110_3	1192	3.02674064827942e-05	1	0	F	10662	Myoviridae	3.20874833145087e-05
610	3	L110_3	1194	3.02674064827942e-05	1	0	G	1985328	Kp15virus	3.20874833145087e-05
610	3	L110_3	1195	3.02674064827942e-05	1	0	S	1985338	Klebsiella virus KP27	3.20874833145087e-05
610	3	L110_3	1197	3.02674064827942e-05	1	0	F	10744	Podoviridae	3.20874833145087e-05
610	3	L110_3	1199	3.02674064827942e-05	1	1	S	1636270	Rhodoferax phage P26218	3.20874833145087e-05
610	3	L110_3	1202	3.02674064827942e-05	1	1	S	1923104	Hubei picorna-like virus 24	3.20874833145087e-05
610	4	L110_4	0	100	3418635	0	-	50000	total	230.100786693518
610	4	L110_4	1	56.540783090327	1932923	1932923	U	0	unclassified	130.100786693518
610	4	L110_4	2	43.459216909673	1485712	558	R	1	root	100
610	4	L110_4	4	43.4327443555688	1484807	4552	D	2	Bacteria	99.9390864447484
610	4	L110_4	6	42.9574669422152	1468559	4294	P	1239	Firmicutes	98.8454693776452
610	4	L110_4	7	41.153267312831	1406880	7753	C	91061	Bacilli	94.6939918369105
610	4	L110_4	8	40.8092703666814	1395120	11652	O	186826	Lactobacillales	93.9024521576187
610	4	L110_4	9	40.3053265411487	1377892	4766	F	81852	Enterococcaceae	92.7428734505745
610	4	L110_4	10	40.1621114860171	1372996	39585	G	1350	Enterococcus	92.413334482053
610	4	L110_4	11	38.7996086157194	1326417	1272921	S	1352	Enterococcus faecium	89.2782046587764
610	4	L110_4	17	0.0827815780274876	2830	2786	S	1351	Enterococcus faecalis	0.190481062278557
610	4	L110_4	24	0.0654647249560131	2238	2238	S	53345	Enterococcus durans	0.150634847130534
610	4	L110_4	25	0.0185746650344363	635	635	S	417368	Enterococcus thailandicus	0.0427404503699236
610	4	L110_4	26	0.0146257204995561	500	391	S	53346	Enterococcus mundtii	0.0336538979290737
610	4	L110_4	28	0.0133971599775934	458	140	S	1354	Enterococcus hirae	0.0308269705030315
610	4	L110_4	30	0.00456322479586151	156	156	S	2060307	Enterococcus sp. FDAARGOS_375	0.010500016153871
610	4	L110_4	31	0.0026326296899201	90	90	S	160453	Enterococcus gilvus	0.00605770162723327
610	4	L110_4	32	0.00105305187596804	36	36	S	44008	Enterococcus cecorum	0.00242308065089331
610	4	L110_4	33	0.000936046111971591	32	0	S	37734	Enterococcus casseliflavus	0.00215384946746072
610	4	L110_4	35	0.000292514409991122	10	10	S	2005703	Enterococcus wangshanyuanii	0.000673077958581475
610	4	L110_4	36	0.000175508645994673	6	6	S	2060306	Enterococcus sp. FDAARGOS_163	0.000403846775148885
610	4	L110_4	37	8.77543229973367e-05	3	3	S	2057791	Enterococcus sp. CR-Ec1	0.000201923387574442
610	4	L110_4	38	0.00318840706890323	109	0	G	51668	Tetragenococcus	0.00733654974853807
610	4	L110_4	39	0.00318840706890323	109	105	S	51669	Tetragenococcus halophilus	0.00733654974853807
610	4	L110_4	41	0.000555777378983132	19	0	G	2737	Vagococcus	0.0012788481213048
610	4	L110_4	42	0.000351017291989347	12	12	S	633807	Vagococcus penaei	0.00080769355029777
610	4	L110_4	43	0.000204760086993786	7	7	S	519472	Vagococcus teuberi	0.000471154571007032
610	4	L110_4	44	5.85028819982244e-05	2	0	G	33969	Melissococcus	0.000134615591716295
610	4	L110_4	45	5.85028819982244e-05	2	2	S	33970	Melissococcus plutonius	0.000134615591716295
610	4	L110_4	46	0.119784650891365	4095	62	F	33958	Lactobacillaceae	0.275625424039114
610	4	L110_4	47	0.117561541375432	4019	113	G	1578	Lactobacillus	0.270510031553895
610	4	L110_4	48	0.0915570103272212	3130	3075	S	47715	Lactobacillus rhamnosus	0.210673401036002
610	4	L110_4	54	0.0062305569328109	213	96	S	1587	Lactobacillus helveticus	0.0143365605177854
610	4	L110_4	57	0.00330541283289968	113	0	S	293371	Lactobacillus oligofermentans	0.00760578093197066
610	4	L110_4	60	0.00178433790094585	61	46	S	1597	Lactobacillus paracasei	0.004105775547347
610	4	L110_4	65	0.000468023055985796	16	3	S	1582	Lactobacillus casei	0.00107692473373036
610	4	L110_4	69	0.00245712104392543	84	0	S	267818	Lactobacillus kefiranofaciens	0.00565385485208439
610	4	L110_4	71	0.00198909798793963	68	66	S	1613	Lactobacillus fermentum	0.00457693011835403
610	4	L110_4	73	0.000877543229973367	30	21	S	1590	Lactobacillus plantarum	0.00201923387574442
610	4	L110_4	79	0.000672783142979581	23	23	S	1007676	Lactobacillus ginsenosidimutans	0.00154807930473739
610	4	L110_4	80	0.000438771614986683	15	15	S	148814	Lactobacillus kunkeei	0.00100961693787221
610	4	L110_4	81	0.000321765850990234	11	11	S	375175	Lactobacillus backii	0.000740385754439622
610	4	L110_4	82	0.000292514409991122	10	10	S	28038	Lactobacillus curvatus	0.000673077958581475
610	4	L110_4	83	0.000292514409991122	10	10	S	1624	Lactobacillus salivarius	0.000673077958581475
610	4	L110_4	84	0.000234011527992898	8	8	S	1847728	Lactobacillus allii	0.00053846236686518
610	4	L110_4	85	0.000234011527992898	8	5	S	109790	Lactobacillus jensenii	0.00053846236686518
610	4	L110_4	87	0.000204760086993786	7	7	S	392416	Lactobacillus crustorum	0.000471154571007032
610	4	L110_4	88	0.000204760086993786	7	0	S	47770	Lactobacillus crispatus	0.000471154571007032
610	4	L110_4	90	0.000204760086993786	7	7	S	1622	Lactobacillus murinus	0.000471154571007032
610	4	L110_4	91	0.000204760086993786	7	7	S	2099788	Lactobacillus sp. CBA3605	0.000471154571007032
610	4	L110_4	92	0.000175508645994673	6	6	S	53444	Lactobacillus lindneri	0.000403846775148885
610	4	L110_4	93	0.000146257204995561	5	5	S	33959	Lactobacillus johnsonii	0.000336538979290737
610	4	L110_4	94	0.000146257204995561	5	5	S	1601	Lactobacillus agilis	0.000336538979290737
610	4	L110_4	95	0.000146257204995561	5	5	S	1599	Lactobacillus sakei	0.000336538979290737
610	4	L110_4	96	0.000117005763996449	4	4	S	1580	Lactobacillus brevis	0.00026923118343259
610	4	L110_4	97	0.000117005763996449	4	0	S	1603	Lactobacillus amylophilus	0.00026923118343259
610	4	L110_4	99	0.000117005763996449	4	0	S	1584	Lactobacillus delbrueckii	0.00026923118343259
610	4	L110_4	103	0.000117005763996449	4	4	S	89059	Lactobacillus acidipiscis	0.00026923118343259
610	4	L110_4	104	8.77543229973367e-05	3	0	S	1623	Lactobacillus ruminis	0.000201923387574442
610	4	L110_4	106	8.77543229973367e-05	3	1	S	1598	Lactobacillus reuteri	0.000201923387574442
610	4	L110_4	110	5.85028819982244e-05	2	2	S	52242	Lactobacillus gallinarum	0.000134615591716295
610	4	L110_4	111	5.85028819982244e-05	2	0	S	1596	Lactobacillus gasseri	0.000134615591716295
610	4	L110_4	113	5.85028819982244e-05	2	0	S	1625	Lactobacillus sanfranciscensis	0.000134615591716295
610	4	L110_4	115	2.92514409991122e-05	1	1	S	637971	Lactobacillus koreensis	6.73077958581475e-05
610	4	L110_4	116	2.92514409991122e-05	1	1	S	1074467	Lactobacillus heilongjiangensis	6.73077958581475e-05
610	4	L110_4	117	2.92514409991122e-05	1	1	S	1218494	Lactobacillus helsingborgensis	6.73077958581475e-05
610	4	L110_4	118	2.92514409991122e-05	1	1	S	1138822	Lactobacillus curieae	6.73077958581475e-05
610	4	L110_4	119	2.92514409991122e-05	1	1	S	60520	Lactobacillus paraplantarum	6.73077958581475e-05
610	4	L110_4	120	2.92514409991122e-05	1	1	S	83683	Lactobacillus amylolyticus	6.73077958581475e-05
610	4	L110_4	121	2.92514409991122e-05	1	1	S	1579	Lactobacillus acidophilus	6.73077958581475e-05
610	4	L110_4	122	2.92514409991122e-05	1	0	S	1612	Lactobacillus farciminis	6.73077958581475e-05
610	4	L110_4	124	2.92514409991122e-05	1	1	S	1610	Lactobacillus coryniformis	6.73077958581475e-05
610	4	L110_4	125	2.92514409991122e-05	1	1	S	1600	Lactobacillus acetotolerans	6.73077958581475e-05
610	4	L110_4	126	0.000409520173987571	14	1	G	1253	Pediococcus	0.000942309142014065
610	4	L110_4	127	0.000117005763996449	4	3	S	1255	Pediococcus pentosaceus	0.00026923118343259
610	4	L110_4	129	0.000117005763996449	4	4	S	51663	Pediococcus damnosus	0.00026923118343259
610	4	L110_4	131	8.77543229973367e-05	3	3	S	1254	Pediococcus acidilactici	0.000201923387574442
610	4	L110_4	132	5.85028819982244e-05	2	2	S	114090	Pediococcus inopinatus	0.000134615591716295
610	4	L110_4	133	0.0389629194108175	1332	29	F	1300	Streptococcaceae	0.0896539840830524
610	4	L110_4	134	0.0241324388242676	825	117	G	1301	Streptococcus	0.0555289315829717
610	4	L110_4	135	0.00643531701980469	220	22	S	1307	Streptococcus suis	0.0148077150887924
610	4	L110_4	138	0.00465097911885884	159	1	S	102684	Streptococcus infantarius	0.0107019395414454
610	4	L110_4	141	0.00356867580189169	122	0	S	59310	Streptococcus macedonicus	0.00821155109469399
610	4	L110_4	143	0.00134556628595916	46	45	S	1313	Streptococcus pneumoniae	0.00309615860947478
610	4	L110_4	145	0.00131631484496005	45	41	S	1308	Streptococcus thermophilus	0.00302885081361664
610	4	L110_4	150	0.00108230331696715	37	34	S	1311	Streptococcus agalactiae	0.00249038844675146
610	4	L110_4	154	0.000351017291989347	12	0	S	45634	Streptococcus cristatus	0.00080769355029777
610	4	L110_4	156	0.000234011527992898	8	4	S	1314	Streptococcus pyogenes	0.00053846236686518
610	4	L110_4	159	0.000146257204995561	5	5	S	1825069	Streptococcus marmotae	0.000336538979290737
610	4	L110_4	160	0.000146257204995561	5	4	S	315405	Streptococcus gallolyticus	0.000336538979290737
610	4	L110_4	163	0.000146257204995561	5	4	S	197614	Streptococcus pasteurianus	0.000336538979290737
610	4	L110_4	165	0.000146257204995561	5	2	S	1348	Streptococcus parauberis	0.000336538979290737
610	4	L110_4	167	0.000117005763996449	4	0	S	1303	Streptococcus oralis	0.00026923118343259
610	4	L110_4	170	0.000117005763996449	4	4	S	1310	Streptococcus sobrinus	0.00026923118343259
610	4	L110_4	171	0.000117005763996449	4	1	S	1305	Streptococcus sanguinis	0.00026923118343259
610	4	L110_4	174	2.92514409991122e-05	1	0	S	1328	Streptococcus anginosus	6.73077958581475e-05
610	4	L110_4	177	2.92514409991122e-05	1	0	S	76860	Streptococcus constellatus	6.73077958581475e-05
610	4	L110_4	179	8.77543229973367e-05	3	3	S	1304	Streptococcus salivarius	0.000201923387574442
610	4	L110_4	181	5.85028819982244e-05	2	0	S	1336	Streptococcus equi	0.000134615591716295
610	4	L110_4	183	2.92514409991122e-05	1	0	S	1334	Streptococcus dysgalactiae	6.73077958581475e-05
610	4	L110_4	186	5.85028819982244e-05	2	2	S	1888195	Streptococcus himalayensis	0.000134615591716295
610	4	L110_4	187	5.85028819982244e-05	2	2	S	1346	Streptococcus iniae	0.000134615591716295
610	4	L110_4	188	5.85028819982244e-05	2	2	S	113107	Streptococcus australis	0.000134615591716295
610	4	L110_4	189	2.92514409991122e-05	1	1	S	1902136	Streptococcus sp. NPS 308	6.73077958581475e-05
610	4	L110_4	190	2.92514409991122e-05	1	1	S	1326	Streptococcus acidominimus	6.73077958581475e-05
610	4	L110_4	191	2.92514409991122e-05	1	1	S	1759399	Streptococcus sp. A12	6.73077958581475e-05
610	4	L110_4	192	2.92514409991122e-05	1	1	S	1156433	Streptococcus sp. I-P16	6.73077958581475e-05
610	4	L110_4	193	2.92514409991122e-05	1	1	S	1156431	Streptococcus sp. I-G2	6.73077958581475e-05
610	4	L110_4	194	2.92514409991122e-05	1	1	S	150055	Streptococcus lutetiensis	6.73077958581475e-05
610	4	L110_4	195	2.92514409991122e-05	1	1	S	1349	Streptococcus uberis	6.73077958581475e-05
610	4	L110_4	196	2.92514409991122e-05	1	1	S	1335	Streptococcus equinus	6.73077958581475e-05
610	4	L110_4	197	2.92514409991122e-05	1	1	S	1345	Streptococcus ferus	6.73077958581475e-05
610	4	L110_4	198	2.92514409991122e-05	1	1	S	1309	Streptococcus mutans	6.73077958581475e-05
610	4	L110_4	199	2.92514409991122e-05	1	1	S	28037	Streptococcus mitis	6.73077958581475e-05
610	4	L110_4	200	2.92514409991122e-05	1	0	S	1318	Streptococcus parasanguinis	6.73077958581475e-05
610	4	L110_4	202	0.0139821887975756	478	4	G	1357	Lactococcus	0.0321731264201945
610	4	L110_4	203	0.0126366225116165	432	81	S	1358	Lactococcus lactis	0.0290769678107197
610	4	L110_4	213	0.000702034583978693	24	18	S	1364	Lactococcus piscium	0.00161538710059554
610	4	L110_4	215	0.000321765850990234	11	11	S	1363	Lactococcus garvieae	0.000740385754439622
610	4	L110_4	216	0.000204760086993786	7	7	S	1366	Lactococcus raffinolactis	0.000471154571007032
610	4	L110_4	217	0.00187209222394318	64	6	F	186828	Carnobacteriaceae	0.00430769893492144
610	4	L110_4	218	0.00105305187596804	36	0	G	2747	Carnobacterium	0.00242308065089331
610	4	L110_4	219	0.00052652593798402	18	0	S	147709	Carnobacterium inhibens	0.00121154032544665
610	4	L110_4	221	0.000234011527992898	8	8	S	2748	Carnobacterium divergens	0.00053846236686518
610	4	L110_4	222	0.000175508645994673	6	0	S	2751	Carnobacterium maltaromaticum	0.000403846775148885
610	4	L110_4	224	5.85028819982244e-05	2	2	S	208596	Carnobacterium sp. 17-4	0.000134615591716295
610	4	L110_4	225	5.85028819982244e-05	2	2	S	1564681	Carnobacterium sp. CP1	0.000134615591716295
610	4	L110_4	226	0.000497274496984908	17	0	G	191769	Marinilactibacillus	0.00114423252958851
610	4	L110_4	227	0.000497274496984908	17	17	S	1911586	Marinilactibacillus sp. 15R	0.00114423252958851
610	4	L110_4	228	0.000146257204995561	5	0	G	1470540	Jeotgalibaca	0.000336538979290737
610	4	L110_4	229	0.000117005763996449	4	4	S	1903686	Jeotgalibaca sp. PTS2502	0.00026923118343259
610	4	L110_4	230	2.92514409991122e-05	1	1	S	708126	Jeotgalibaca dankookensis	6.73077958581475e-05
610	4	L110_4	231	0.00149182349095472	51	1	F	81850	Leuconostocaceae	0.00343269758876552
610	4	L110_4	232	0.000994548993969815	34	2	G	1243	Leuconostoc	0.00228846505917701
610	4	L110_4	233	0.000555777378983132	19	0	S	1252	Leuconostoc carnosum	0.0012788481213048
610	4	L110_4	235	0.000117005763996449	4	2	S	33964	Leuconostoc citreum	0.00026923118343259
610	4	L110_4	237	0.000117005763996449	4	4	S	1511761	Leuconostoc suionicum	0.00026923118343259
610	4	L110_4	238	8.77543229973367e-05	3	3	S	255248	Leuconostoc garlicum	0.000201923387574442
610	4	L110_4	239	5.85028819982244e-05	2	0	S	1245	Leuconostoc mesenteroides	0.000134615591716295
610	4	L110_4	241	0.000380268732988459	13	2	G	46255	Weissella	0.000875001346155917
610	4	L110_4	242	0.000117005763996449	4	4	S	137591	Weissella cibaria	0.00026923118343259
610	4	L110_4	243	5.85028819982244e-05	2	2	S	1249	Weissella paramesenteroides	0.000134615591716295
610	4	L110_4	244	5.85028819982244e-05	2	2	S	1629	Weissella viridescens	0.000134615591716295
610	4	L110_4	245	5.85028819982244e-05	2	2	S	1631871	Weissella jogaejeotgali	0.000134615591716295
610	4	L110_4	246	2.92514409991122e-05	1	1	S	759620	Weissella ceti	6.73077958581475e-05
610	4	L110_4	247	8.77543229973367e-05	3	1	G	46254	Oenococcus	0.000201923387574442
610	4	L110_4	248	2.92514409991122e-05	1	1	S	1247	Oenococcus oeni	6.73077958581475e-05
610	4	L110_4	249	2.92514409991122e-05	1	0	S	336988	Oenococcus kitaharae	6.73077958581475e-05
610	4	L110_4	251	0.000994548993969815	34	0	F	186827	Aerococcaceae	0.00228846505917701
610	4	L110_4	252	0.000994548993969815	34	1	G	1375	Aerococcus	0.00228846505917701
610	4	L110_4	253	0.000321765850990234	11	11	S	51665	Aerococcus urinaeequi	0.000740385754439622
610	4	L110_4	254	0.000292514409991122	10	3	S	1376	Aerococcus urinae	0.000673077958581475
610	4	L110_4	256	0.000292514409991122	10	10	S	1377	Aerococcus viridans	0.000673077958581475
610	4	L110_4	257	2.92514409991122e-05	1	1	S	87541	Aerococcus christensenii	6.73077958581475e-05
610	4	L110_4	258	2.92514409991122e-05	1	1	S	128944	Aerococcus urinaehominis	6.73077958581475e-05
610	4	L110_4	259	0.117210524083443	4007	204	O	1385	Bacillales	0.269702338003597
610	4	L110_4	260	0.0780720960266305	2669	2	F	90964	Staphylococcaceae	0.179644507145396
610	4	L110_4	261	0.0756149749827051	2585	159	G	1279	Staphylococcus	0.173990652293311
610	4	L110_4	262	0.0636511356140682	2176	2055	S	1280	Staphylococcus aureus	0.146461763787329
610	4	L110_4	266	0.00400744741687837	137	137	S	170573	Staphylococcus pettenkoferi	0.0092211680325662
610	4	L110_4	267	0.000380268732988459	13	13	S	643214	Staphylococcus stepanovicii	0.000875001346155917
610	4	L110_4	268	0.000351017291989347	12	12	S	214473	Staphylococcus nepalensis	0.00080769355029777
610	4	L110_4	269	0.00026326296899201	9	9	S	29388	Staphylococcus capitis	0.000605770162723327
610	4	L110_4	270	0.000234011527992898	8	8	S	1281	Staphylococcus carnosus	0.00053846236686518
610	4	L110_4	271	0.000234011527992898	8	8	S	61015	Staphylococcus succinus	0.00053846236686518
610	4	L110_4	272	0.000234011527992898	8	7	S	45972	Staphylococcus pasteuri	0.00053846236686518
610	4	L110_4	274	0.000175508645994673	6	6	S	1283	Staphylococcus haemolyticus	0.000403846775148885
610	4	L110_4	275	0.000146257204995561	5	5	S	308354	Staphylococcus simiae	0.000336538979290737
610	4	L110_4	276	0.000146257204995561	5	5	S	1295	Staphylococcus schleiferi	0.000336538979290737
610	4	L110_4	277	0.000146257204995561	5	2	S	1296	Staphylococcus sciuri	0.000336538979290737
610	4	L110_4	279	0.000117005763996449	4	4	S	283734	Staphylococcus pseudintermedius	0.00026923118343259
610	4	L110_4	280	0.000117005763996449	4	0	S	1292	Staphylococcus warneri	0.00026923118343259
610	4	L110_4	282	0.000117005763996449	4	4	S	1288	Staphylococcus xylosus	0.00026923118343259
610	4	L110_4	283	8.77543229973367e-05	3	3	S	28035	Staphylococcus lugdunensis	0.000201923387574442
610	4	L110_4	284	8.77543229973367e-05	3	3	S	985762	Staphylococcus agnetis	0.000201923387574442
610	4	L110_4	285	8.77543229973367e-05	3	3	S	70255	Staphylococcus condimenti	0.000201923387574442
610	4	L110_4	286	5.85028819982244e-05	2	2	S	29382	Staphylococcus cohnii	0.000134615591716295
610	4	L110_4	287	5.85028819982244e-05	2	2	S	29384	Staphylococcus kloosii	0.000134615591716295
610	4	L110_4	288	5.85028819982244e-05	2	2	S	70258	Staphylococcus piscifermentans	0.000134615591716295
610	4	L110_4	289	5.85028819982244e-05	2	2	S	1286	Staphylococcus simulans	0.000134615591716295
610	4	L110_4	290	2.92514409991122e-05	1	1	S	29379	Staphylococcus auricularis	6.73077958581475e-05
610	4	L110_4	291	2.92514409991122e-05	1	1	S	985002	Staphylococcus argenteus	6.73077958581475e-05
610	4	L110_4	292	2.92514409991122e-05	1	1	S	46127	Staphylococcus felis	6.73077958581475e-05
610	4	L110_4	293	2.92514409991122e-05	1	1	S	155085	Staphylococcus lutrae	6.73077958581475e-05
610	4	L110_4	294	2.92514409991122e-05	1	1	S	1282	Staphylococcus epidermidis	6.73077958581475e-05
610	4	L110_4	295	0.00222310951593253	76	73	G	69965	Macrococcus	0.00511539248521921
610	4	L110_4	296	8.77543229973367e-05	3	1	S	69966	Macrococcus caseolyticus	0.000201923387574442
610	4	L110_4	298	0.000117005763996449	4	0	G	2005363	Auricoccus	0.00026923118343259
610	4	L110_4	299	0.000117005763996449	4	4	S	1849491	Auricoccus indicus	0.00026923118343259
610	4	L110_4	300	2.92514409991122e-05	1	0	G	45669	Salinicoccus	6.73077958581475e-05
610	4	L110_4	301	2.92514409991122e-05	1	1	S	407035	Salinicoccus halodurans	6.73077958581475e-05
610	4	L110_4	302	2.92514409991122e-05	1	0	G	227979	Jeotgalicoccus	6.73077958581475e-05
610	4	L110_4	303	2.92514409991122e-05	1	1	S	1461582	Jeotgalicoccus saudimassiliensis	6.73077958581475e-05
610	4	L110_4	304	0.0180481390964522	617	80	F	186817	Bacillaceae	0.041528910044477
610	4	L110_4	305	0.0129583883626067	443	57	G	1386	Bacillus	0.0298173535651593
610	4	L110_4	307	0.00333466427389879	114	42	S	1396	Bacillus cereus	0.00767308872782881
610	4	L110_4	318	0.000643531701980469	22	11	S	1428	Bacillus thuringiensis	0.00148077150887924
610	4	L110_4	327	0.00052652593798402	18	16	S	1392	Bacillus anthracis	0.00121154032544665
610	4	L110_4	330	0.000146257204995561	5	5	S	1890302	Bacillus wiedmannii	0.000336538979290737
610	4	L110_4	331	0.000117005763996449	4	4	S	64104	Bacillus pseudomycoides	0.00026923118343259
610	4	L110_4	332	5.85028819982244e-05	2	2	S	1405	Bacillus mycoides	0.000134615591716295
610	4	L110_4	335	0.000321765850990234	11	7	S	492670	Bacillus velezensis	0.000740385754439622
610	4	L110_4	337	0.000175508645994673	6	3	S	1390	Bacillus amyloliquefaciens	0.000403846775148885
610	4	L110_4	339	0.00026326296899201	9	4	S	1423	Bacillus subtilis	0.000605770162723327
610	4	L110_4	344	0.000468023055985796	16	16	S	1547283	Bacillus weihaiensis	0.00107692473373036
610	4	L110_4	345	0.000380268732988459	13	13	S	135735	Bacillus endophyticus	0.000875001346155917
610	4	L110_4	346	0.000204760086993786	7	7	S	1565991	Bacillus sp. X1(2014)	0.000471154571007032
610	4	L110_4	347	0.000146257204995561	5	5	S	1581038	Bacillus sp. FJAT-22090	0.000336538979290737
610	4	L110_4	348	0.000146257204995561	5	0	S	300825	Bacillus lehensis	0.000336538979290737
610	4	L110_4	350	0.000117005763996449	4	2	S	1404	Bacillus megaterium	0.00026923118343259
610	4	L110_4	353	0.000117005763996449	4	3	S	1408	Bacillus pumilus	0.00026923118343259
610	4	L110_4	355	0.000117005763996449	4	4	S	1467	Bacillus lentus	0.00026923118343259
610	4	L110_4	356	0.000117005763996449	4	0	S	79885	Bacillus pseudofirmus	0.00026923118343259
610	4	L110_4	358	8.77543229973367e-05	3	3	S	33932	Bacillus cohnii	0.000201923387574442
610	4	L110_4	359	8.77543229973367e-05	3	1	S	1478	Bacillus simplex	0.000201923387574442
610	4	L110_4	361	5.85028819982244e-05	2	2	S	561879	Bacillus safensis	0.000134615591716295
610	4	L110_4	362	5.85028819982244e-05	2	2	S	859143	Bacillus kochii	0.000134615591716295
610	4	L110_4	363	5.85028819982244e-05	2	2	S	264697	Bacillus muralis	0.000134615591716295
610	4	L110_4	365	5.85028819982244e-05	2	2	S	293387	Bacillus altitudinis	0.000134615591716295
610	4	L110_4	366	5.85028819982244e-05	2	2	S	98228	Bacillus sp. OxB-1	0.000134615591716295
610	4	L110_4	367	5.85028819982244e-05	2	0	S	1413	Bacillus cellulosilyticus	0.000134615591716295
610	4	L110_4	369	5.85028819982244e-05	2	2	S	35841	Bacillus thermoamylovorans	0.000134615591716295
610	4	L110_4	370	2.92514409991122e-05	1	1	S	86664	Bacillus flexus	6.73077958581475e-05
610	4	L110_4	371	2.92514409991122e-05	1	1	S	199441	Bacillus krulwichiae	6.73077958581475e-05
610	4	L110_4	372	2.92514409991122e-05	1	1	S	1398	Bacillus coagulans	6.73077958581475e-05
610	4	L110_4	373	2.92514409991122e-05	1	1	S	2093834	Bacillus sp. ZY-1-1	6.73077958581475e-05
610	4	L110_4	374	2.92514409991122e-05	1	1	S	79880	Bacillus clausii	6.73077958581475e-05
610	4	L110_4	375	2.92514409991122e-05	1	0	S	658666	Bacillus bombysepticus	6.73077958581475e-05
610	4	L110_4	377	2.92514409991122e-05	1	1	S	666686	Bacillus sp. 1NLA3E	6.73077958581475e-05
610	4	L110_4	378	2.92514409991122e-05	1	1	S	1178537	Bacillus xiamenensis	6.73077958581475e-05
610	4	L110_4	379	2.92514409991122e-05	1	1	S	129985	Bacillus jeotgali	6.73077958581475e-05
610	4	L110_4	380	0.000643531701980469	22	0	G	29331	Amphibacillus	0.00148077150887924
610	4	L110_4	381	0.000643531701980469	22	0	S	1449	Amphibacillus xylanus	0.00148077150887924
610	4	L110_4	383	0.000585028819982244	20	5	G	182709	Oceanobacillus	0.00134615591716295
610	4	L110_4	384	0.000234011527992898	8	8	S	2052660	Oceanobacillus sp. 160	0.00053846236686518
610	4	L110_4	385	0.000204760086993786	7	1	S	182710	Oceanobacillus iheyensis	0.000471154571007032
610	4	L110_4	387	0.000409520173987571	14	3	G	400634	Lysinibacillus	0.000942309142014065
610	4	L110_4	388	0.000234011527992898	8	8	S	2086577	Lysinibacillus sp. Marseille-P5727	0.00053846236686518
610	4	L110_4	389	5.85028819982244e-05	2	2	S	1421	Lysinibacillus sphaericus	0.000134615591716295
610	4	L110_4	390	2.92514409991122e-05	1	1	S	2072025	Lysinibacillus sp. YS11	6.73077958581475e-05
610	4	L110_4	391	0.000321765850990234	11	0	G	84406	Virgibacillus	0.000740385754439622
610	4	L110_4	392	0.000117005763996449	4	4	S	1482	Virgibacillus halodenitrificans	0.00026923118343259
610	4	L110_4	393	8.77543229973367e-05	3	3	S	163877	Virgibacillus necropolis	0.000201923387574442
610	4	L110_4	394	5.85028819982244e-05	2	2	S	1911587	Virgibacillus sp. 6R	0.000134615591716295
610	4	L110_4	395	2.92514409991122e-05	1	1	S	1473	Virgibacillus pantothenticus	6.73077958581475e-05
610	4	L110_4	396	2.92514409991122e-05	1	1	S	2017483	Virgibacillus phasianinus	6.73077958581475e-05
610	4	L110_4	397	0.000292514409991122	10	1	G	45667	Halobacillus	0.000673077958581475
610	4	L110_4	398	0.000234011527992898	8	8	S	402384	Halobacillus mangrovi	0.00053846236686518
610	4	L110_4	399	2.92514409991122e-05	1	1	S	1570	Halobacillus halophilus	6.73077958581475e-05
610	4	L110_4	400	0.00026326296899201	9	0	G	200903	Paraliobacillus	0.000605770162723327
610	4	L110_4	401	0.00026326296899201	9	9	S	2213194	Paraliobacillus sp. X-1125	0.000605770162723327
610	4	L110_4	402	8.77543229973367e-05	3	0	G	129337	Geobacillus	0.000201923387574442
610	4	L110_4	403	5.85028819982244e-05	2	2	S	1233873	Geobacillus sp. GHH01	0.000134615591716295
610	4	L110_4	404	2.92514409991122e-05	1	1	S	129338	Geobacillus subterraneus	6.73077958581475e-05
610	4	L110_4	405	5.85028819982244e-05	2	1	G	150247	Anoxybacillus	0.000134615591716295
610	4	L110_4	406	2.92514409991122e-05	1	1	S	294699	Anoxybacillus amylolyticus	6.73077958581475e-05
610	4	L110_4	407	5.85028819982244e-05	2	0	G	1906945	Parageobacillus	0.000134615591716295
610	4	L110_4	408	5.85028819982244e-05	2	1	S	1426	Parageobacillus thermoglucosidasius	0.000134615591716295
610	4	L110_4	410	2.92514409991122e-05	1	0	G	1329200	Fictibacillus	6.73077958581475e-05
610	4	L110_4	411	2.92514409991122e-05	1	1	S	1221500	Fictibacillus phosphorivorans	6.73077958581475e-05
610	4	L110_4	412	0.0038319387708837	131	1	F	186822	Paenibacillaceae	0.00881732125741732
610	4	L110_4	413	0.00324690995090146	111	70	G	44249	Paenibacillus	0.00747116534025437
610	4	L110_4	414	0.000555777378983132	19	19	S	162209	Paenibacillus naphthalenovorans	0.0012788481213048
610	4	L110_4	415	0.00026326296899201	9	9	S	160799	Paenibacillus borealis	0.000605770162723327
610	4	L110_4	416	0.000117005763996449	4	2	S	1406	Paenibacillus polymyxa	0.00026923118343259
610	4	L110_4	419	0.000117005763996449	4	4	S	1619311	Paenibacillus physcomitrellae	0.00026923118343259
610	4	L110_4	420	5.85028819982244e-05	2	2	S	1566358	Paenibacillus sp. IHBB 10380	0.000134615591716295
610	4	L110_4	421	2.92514409991122e-05	1	1	S	1126833	Paenibacillus beijingensis	6.73077958581475e-05
610	4	L110_4	422	2.92514409991122e-05	1	0	S	159743	Paenibacillus terrae	6.73077958581475e-05
610	4	L110_4	424	2.92514409991122e-05	1	1	S	528191	Paenibacillus xylanexedens	6.73077958581475e-05
610	4	L110_4	425	0.000468023055985796	16	1	G	55080	Brevibacillus	0.00107692473373036
610	4	L110_4	426	0.000380268732988459	13	13	S	54913	Brevibacillus formosus	0.000875001346155917
610	4	L110_4	427	5.85028819982244e-05	2	0	S	1465	Brevibacillus laterosporus	0.000134615591716295
610	4	L110_4	430	8.77543229973367e-05	3	0	G	55079	Aneurinibacillus	0.000201923387574442
610	4	L110_4	431	5.85028819982244e-05	2	2	S	1500254	Aneurinibacillus soli	0.000134615591716295
610	4	L110_4	432	2.92514409991122e-05	1	1	S	1450761	Aneurinibacillus sp. XH2	6.73077958581475e-05
610	4	L110_4	433	0.0035979272428908	123	0	F	186824	Thermoactinomycetaceae	0.00827885889055214
610	4	L110_4	434	0.0035979272428908	123	0	G	1677050	Novibacillus	0.00827885889055214
610	4	L110_4	435	0.0035979272428908	123	123	S	1471761	Novibacillus thermophilus	0.00827885889055214
610	4	L110_4	438	0.00245712104392543	84	1	G	1378	Gemella	0.00565385485208439
610	4	L110_4	439	0.00125781196296183	43	43	S	2040624	Gemella sp. ND 6198	0.00289423522190034
610	4	L110_4	440	0.00117005763996449	40	40	S	29391	Gemella morbillorum	0.0026923118343259
610	4	L110_4	442	0.000438771614986683	15	1	G	33986	Exiguobacterium	0.00100961693787221
610	4	L110_4	443	0.000292514409991122	10	10	S	223958	Exiguobacterium oxidotolerans	0.000673077958581475
610	4	L110_4	444	0.000117005763996449	4	4	S	360911	Exiguobacterium sp. AT1b	0.00026923118343259
610	4	L110_4	445	0.0021646066339343	74	0	F	186823	Alicyclobacillaceae	0.00498077689350291
610	4	L110_4	446	0.0021646066339343	74	1	G	432330	Tumebacillus	0.00498077689350291
610	4	L110_4	447	0.00131631484496005	45	45	S	1903704	Tumebacillus avium	0.00302885081361664
610	4	L110_4	448	0.000819040347975142	28	28	S	1214604	Tumebacillus algifaecis	0.00188461828402813
610	4	L110_4	449	0.00169658357794851	58	0	F	186820	Listeriaceae	0.00390385215977255
610	4	L110_4	450	0.00131631484496005	45	8	G	1637	Listeria	0.00302885081361664
610	4	L110_4	451	0.000819040347975142	28	25	S	1639	Listeria monocytogenes	0.00188461828402813
610	4	L110_4	455	8.77543229973367e-05	3	2	S	1642	Listeria innocua	0.000201923387574442
610	4	L110_4	457	5.85028819982244e-05	2	1	S	1638	Listeria ivanovii	0.000134615591716295
610	4	L110_4	459	5.85028819982244e-05	2	0	S	1640	Listeria seeligeri	0.000134615591716295
610	4	L110_4	461	5.85028819982244e-05	2	2	S	1643	Listeria welshimeri	0.000134615591716295
610	4	L110_4	462	0.000380268732988459	13	0	G	2755	Brochothrix	0.000875001346155917
610	4	L110_4	463	0.000380268732988459	13	13	S	2756	Brochothrix thermosphacta	0.000875001346155917
610	4	L110_4	464	0.000936046111971591	32	1	F	186818	Planococcaceae	0.00215384946746072
610	4	L110_4	465	0.000409520173987571	14	0	G	648800	Solibacillus	0.000942309142014065
610	4	L110_4	466	0.000292514409991122	10	10	S	2048654	Solibacillus sp. R5-41	0.000673077958581475
610	4	L110_4	467	0.000117005763996449	4	1	S	76853	Solibacillus silvestris	0.00026923118343259
610	4	L110_4	469	0.000321765850990234	11	3	G	1372	Planococcus	0.000740385754439622
610	4	L110_4	470	0.000117005763996449	4	4	S	1374	Planococcus kocurii	0.00026923118343259
610	4	L110_4	471	2.92514409991122e-05	1	1	S	192421	Planococcus maritimus	6.73077958581475e-05
610	4	L110_4	472	2.92514409991122e-05	1	1	S	200991	Planococcus rifietoensis	6.73077958581475e-05
610	4	L110_4	473	2.92514409991122e-05	1	1	S	1215089	Planococcus halocryophilus	6.73077958581475e-05
610	4	L110_4	474	2.92514409991122e-05	1	1	S	1302659	Planococcus versutus	6.73077958581475e-05
610	4	L110_4	475	8.77543229973367e-05	3	0	G	1569	Sporosarcina	0.000201923387574442
610	4	L110_4	476	5.85028819982244e-05	2	2	S	1571	Sporosarcina ureae	0.000134615591716295
610	4	L110_4	477	2.92514409991122e-05	1	1	S	1476	Sporosarcina psychrophila	6.73077958581475e-05
610	4	L110_4	478	5.85028819982244e-05	2	0	G	157226	Jeotgalibacillus	0.000134615591716295
610	4	L110_4	479	5.85028819982244e-05	2	2	S	1508404	Jeotgalibacillus malaysiensis	0.000134615591716295
610	4	L110_4	480	2.92514409991122e-05	1	0	G	1649	Kurthia	6.73077958581475e-05
610	4	L110_4	481	2.92514409991122e-05	1	1	S	1750719	Kurthia sp. 11kri321	6.73077958581475e-05
610	4	L110_4	482	1.63132361307949	55769	238	C	186801	Clostridia	3.75368846721303
610	4	L110_4	483	1.61760468725091	55300	3260	O	186802	Clostridiales	3.72212111095556
610	4	L110_4	484	1.153150307067	39422	4423	F	186804	Peptostreptococcaceae	2.65340792831989
610	4	L110_4	485	0.55320325217521	18912	0	G	1870884	Clostridioides	1.27292503526929
610	4	L110_4	486	0.55320325217521	18912	18407	S	1496	Clostridioides difficile	1.27292503526929
610	4	L110_4	496	0.436665511234747	14928	0	G	1849828	Paeniclostridium	1.00477077657043
610	4	L110_4	497	0.436665511234747	14928	14928	S	1505	Paeniclostridium sordellii	1.00477077657043
610	4	L110_4	498	0.0179018818914567	612	0	G	186831	Acetoanaerobium	0.0411923710651863
610	4	L110_4	499	0.0179018818914567	612	612	S	1511	Acetoanaerobium sticklandii	0.0411923710651863
610	4	L110_4	500	0.00824890636174965	282	0	G	44259	Filifactor	0.0189807984319976
610	4	L110_4	501	0.00824890636174965	282	0	S	143361	Filifactor alocis	0.0189807984319976
610	4	L110_4	503	0.00687408863479137	235	0	G	1481960	Peptoclostridium	0.0158173320266647
610	4	L110_4	504	0.00687408863479137	235	0	S	1731	Peptoclostridium acidaminophilum	0.0158173320266647
610	4	L110_4	507	0.000877543229973367	30	30	S	2081703	Peptostreptococcaceae bacterium oral taxon 929	0.00201923387574442
610	4	L110_4	508	0.260484082097094	8905	115	F	31979	Clostridiaceae	0.599375922116803
610	4	L110_4	509	0.240037324838715	8206	770	G	1485	Clostridium	0.552327772811958
610	4	L110_4	510	0.161877474489087	5534	5511	S	1502	Clostridium perfringens	0.372481342278988
610	4	L110_4	513	0.0144794632945605	495	384	S	1491	Clostridium botulinum	0.033317358949783
610	4	L110_4	521	0.00427071038587038	146	100	S	1561	Clostridium baratii	0.00982693819528953
610	4	L110_4	523	0.00409520173987571	140	140	S	1492	Clostridium butyricum	0.00942309142014065
610	4	L110_4	524	0.00386119021188281	132	132	S	1216932	Clostridium bornimense	0.00888462905327547
610	4	L110_4	525	0.00356867580189169	122	122	S	46867	Clostridium chauvoei	0.00821155109469399
610	4	L110_4	526	0.00269113257191832	92	92	S	169679	Clostridium saccharobutylicum	0.00619231721894957
610	4	L110_4	527	0.00257412680792188	88	88	S	394958	Clostridium taeniosporum	0.00592308603551698
610	4	L110_4	528	0.00257412680792188	88	0	S	1542	Clostridium novyi	0.00592308603551698
610	4	L110_4	530	0.00213535519293519	73	56	S	1520	Clostridium beijerinckii	0.00491346909764477
610	4	L110_4	532	0.00201834942893874	69	0	S	1493	Clostridium cellulovorans	0.00464423791421218
610	4	L110_4	534	0.0014333206089565	49	49	S	29341	Clostridium argentinense	0.00329808199704923
610	4	L110_4	535	0.00134556628595916	46	46	S	1494	Clostridium cochlearium	0.00309615860947478
610	4	L110_4	536	0.00134556628595916	46	46	S	641107	Clostridium sp. DL-VIII	0.00309615860947478
610	4	L110_4	537	0.00131631484496005	45	42	S	36745	Clostridium saccharoperbutylacetonicum	0.00302885081361664
610	4	L110_4	540	0.00128706340396094	44	28	S	1501	Clostridium pasteurianum	0.00296154301775849
610	4	L110_4	542	0.000936046111971591	32	32	S	1519	Clostridium tyrobutyricum	0.00215384946746072
610	4	L110_4	543	0.000760537465976918	26	0	S	217159	Clostridium carboxidivorans	0.00175000269231183
610	4	L110_4	545	0.000702034583978693	24	0	S	238834	Clostridium estertheticum	0.00161538710059554
610	4	L110_4	547	0.000702034583978693	24	24	S	84022	Clostridium aceticum	0.00161538710059554
610	4	L110_4	548	0.000555777378983132	19	19	S	1497	Clostridium formicaceticum	0.0012788481213048
610	4	L110_4	549	0.000555777378983132	19	12	S	1513	Clostridium tetani	0.0012788481213048
610	4	L110_4	552	0.000438771614986683	15	15	S	1548	Clostridium scatologenes	0.00100961693787221
610	4	L110_4	553	0.000438771614986683	15	14	S	1488	Clostridium acetobutylicum	0.00100961693787221
610	4	L110_4	555	0.000438771614986683	15	0	S	1538	Clostridium ljungdahlii	0.00100961693787221
610	4	L110_4	557	0.000409520173987571	14	14	S	1534	Clostridium kluyveri	0.000942309142014065
610	4	L110_4	558	0.000380268732988459	13	13	S	332101	Clostridium drakei	0.000875001346155917
610	4	L110_4	559	0.000175508645994673	6	0	S	84023	Clostridium autoethanogenum	0.000403846775148885
610	4	L110_4	561	8.77543229973367e-05	3	3	S	1702238	Clostridium sp. MF28	0.000201923387574442
610	4	L110_4	562	5.85028819982244e-05	2	2	S	755731	Clostridium sp. BNL1100	0.000134615591716295
610	4	L110_4	563	0.0116713249586458	399	0	G	114627	Alkaliphilus	0.0268558105474008
610	4	L110_4	564	0.0115250677536502	394	0	S	208226	Alkaliphilus metalliredigens	0.0265192715681101
610	4	L110_4	566	0.000146257204995561	5	0	S	461876	Alkaliphilus oremlandii	0.000336538979290737
610	4	L110_4	569	0.00435846470886772	149	149	S	2082193	Clostridiaceae bacterium 14S0207	0.010028861582864
610	4	L110_4	570	0.000672783142979581	23	16	G	49082	Candidatus Arthromitus	0.00154807930473739
610	4	L110_4	571	0.000204760086993786	7	7	S	1041504	Candidatus Arthromitus sp. SFB-rat-Yit	0.000471154571007032
610	4	L110_4	572	0.000321765850990234	11	0	G	390805	Geosporobacter	0.000740385754439622
610	4	L110_4	573	0.000321765850990234	11	11	S	1424294	Geosporobacter ferrireducens	0.000740385754439622
610	4	L110_4	574	5.85028819982244e-05	2	0	G	1981033	Mordavella	0.000134615591716295
610	4	L110_4	575	5.85028819982244e-05	2	2	S	2086584	Mordavella sp. Marseille-P3756	0.000134615591716295
610	4	L110_4	576	0.0718415390938196	2456	76	F	186803	Lachnospiraceae	0.16530794662761
610	4	L110_4	577	0.061515780421133	2103	2	G	1506553	Lachnoclostridium	0.141548294689684
610	4	L110_4	578	0.0606674886321587	2074	2074	S	1871021	Lachnoclostridium phocaeense	0.139596368609798
610	4	L110_4	579	0.000497274496984908	17	17	S	208479	Clostridium bolteae	0.00114423252958851
610	4	L110_4	580	0.000175508645994673	6	6	S	1834196	Lachnoclostridium sp. YL32	0.000403846775148885
610	4	L110_4	581	0.000117005763996449	4	0	S	66219	Lachnoclostridium phytofermentans	0.00026923118343259
610	4	L110_4	583	0.00456322479586151	156	8	G	572511	Blautia	0.010500016153871
610	4	L110_4	584	0.0040659502988766	139	139	S	1912897	Blautia sp. N6H1-15	0.0093557836242825
610	4	L110_4	585	0.00026326296899201	9	0	S	1322	Blautia hansenii	0.000605770162723327
610	4	L110_4	587	0.00307140130490678	105	0	G	698776	Cellulosilyticum	0.00706731856510548
610	4	L110_4	588	0.00307140130490678	105	0	S	29360	Cellulosilyticum lentocellum	0.00706731856510548
610	4	L110_4	590	0.000204760086993786	7	0	G	830	Butyrivibrio	0.000471154571007032
610	4	L110_4	591	0.000175508645994673	6	0	S	43305	Butyrivibrio proteoclasticus	0.000403846775148885
610	4	L110_4	593	2.92514409991122e-05	1	1	S	185008	Butyrivibrio hungatei	6.73077958581475e-05
610	4	L110_4	595	0.000117005763996449	4	0	S	39491	Eubacterium rectale	0.00026923118343259
610	4	L110_4	597	8.77543229973367e-05	3	0	G	207244	Anaerostipes	0.000201923387574442
610	4	L110_4	598	8.77543229973367e-05	3	3	S	649756	Anaerostipes hadrus	0.000201923387574442
610	4	L110_4	599	2.92514409991122e-05	1	0	G	1663717	Herbinix	6.73077958581475e-05
610	4	L110_4	600	2.92514409991122e-05	1	1	S	1679721	Herbinix luporum	6.73077958581475e-05
610	4	L110_4	601	2.92514409991122e-05	1	0	G	2039240	Anaerotignum	6.73077958581475e-05
610	4	L110_4	602	2.92514409991122e-05	1	0	S	28446	Anaerotignum propionicum	6.73077958581475e-05
610	4	L110_4	604	0.0132216513315987	452	451	F	68298	Syntrophomonadaceae	0.0304231237278827
610	4	L110_4	605	2.92514409991122e-05	1	0	G	862	Syntrophomonas	6.73077958581475e-05
610	4	L110_4	606	2.92514409991122e-05	1	0	S	863	Syntrophomonas wolfei	6.73077958581475e-05
610	4	L110_4	609	0.0127243768346138	435	6	F	541000	Ruminococcaceae	0.0292788911982941
610	4	L110_4	610	0.0104135129956839	356	0	G	216851	Faecalibacterium	0.0239615753255005
610	4	L110_4	611	0.0104135129956839	356	356	S	853	Faecalibacterium prausnitzii	0.0239615753255005
610	4	L110_4	612	0.000760537465976918	26	1	G	1263	Ruminococcus	0.00175000269231183
610	4	L110_4	613	0.000672783142979581	23	23	S	1160721	Ruminococcus bicirculans	0.00154807930473739
610	4	L110_4	614	2.92514409991122e-05	1	0	S	1264	Ruminococcus albus	6.73077958581475e-05
610	4	L110_4	616	2.92514409991122e-05	1	0	S	1161942	Ruminococcus champanellensis	6.73077958581475e-05
610	4	L110_4	618	0.000672783142979581	23	0	G	1890281	Herbivorax	0.00154807930473739
610	4	L110_4	619	0.000672783142979581	23	23	S	1677857	Herbivorax saccincola	0.00154807930473739
610	4	L110_4	620	0.000497274496984908	17	0	G	1508657	Ruminiclostridium	0.00114423252958851
610	4	L110_4	621	0.000204760086993786	7	0	S	288965	Clostridium clariflavum	0.000471154571007032
610	4	L110_4	623	0.000146257204995561	5	5	S	1515	Ruminiclostridium thermocellum	0.000336538979290737
610	4	L110_4	624	8.77543229973367e-05	3	0	S	1521	Clostridium cellulolyticum	0.000201923387574442
610	4	L110_4	626	5.85028819982244e-05	2	2	S	1510	Clostridium stercorarium	0.000134615591716295
610	4	L110_4	627	0.000204760086993786	7	0	G	236752	Fastidiosipila	0.000471154571007032
610	4	L110_4	628	0.000204760086993786	7	7	S	236753	Fastidiosipila sanguinis	0.000471154571007032
610	4	L110_4	629	0.00403669885787749	138	0	F	186806	Eubacteriaceae	0.00928847582842435
610	4	L110_4	630	0.00380268732988459	130	0	G	1730	Eubacterium	0.00875001346155917
610	4	L110_4	631	0.00342241859689613	117	117	S	1736	Eubacterium limosum	0.00787501211540325
610	4	L110_4	632	0.000175508645994673	6	0	S	39485	Eubacterium eligens	0.000403846775148885
610	4	L110_4	634	0.000175508645994673	6	6	S	39488	Eubacterium hallii	0.000403846775148885
610	4	L110_4	635	2.92514409991122e-05	1	0	S	29322	Eubacterium cellulosolvens	6.73077958581475e-05
610	4	L110_4	637	0.000234011527992898	8	0	G	33951	Acetobacterium	0.00053846236686518
610	4	L110_4	638	0.000234011527992898	8	0	S	33952	Acetobacterium woodii	0.00053846236686518
610	4	L110_4	640	0.00330541283289968	113	0	F	990719	Christensenellaceae	0.00760578093197066
610	4	L110_4	641	0.00330541283289968	113	0	G	990721	Christensenella	0.00760578093197066
610	4	L110_4	642	0.00330541283289968	113	113	S	1805714	Christensenella massiliensis	0.00760578093197066
610	4	L110_4	644	0.00254487536692276	87	0	F	543314	Clostridiales Family XIII. Incertae Sedis	0.00585577823965883
610	4	L110_4	645	0.0023986181619272	82	79	G	86331	Mogibacterium	0.00551923926036809
610	4	L110_4	646	5.85028819982244e-05	2	2	S	114527	Mogibacterium diversum	0.000134615591716295
610	4	L110_4	647	2.92514409991122e-05	1	1	S	86332	Mogibacterium pumilum	6.73077958581475e-05
610	4	L110_4	648	0.000146257204995561	5	0	S	143393	Eubacterium sulci	0.000336538979290737
610	4	L110_4	650	0.000672783142979581	23	0	F	186807	Peptococcaceae	0.00154807930473739
610	4	L110_4	651	0.000351017291989347	12	0	G	51514	Dehalobacterium	0.00080769355029777
610	4	L110_4	652	0.000351017291989347	12	12	S	51515	Dehalobacterium formicoaceticum	0.00080769355029777
610	4	L110_4	653	0.000204760086993786	7	2	G	1562	Desulfotomaculum	0.000471154571007032
610	4	L110_4	654	0.000117005763996449	4	4	S	1833852	Desulfotomaculum ferrireducens	0.00026923118343259
610	4	L110_4	655	2.92514409991122e-05	1	0	S	59610	Desulfotomaculum reducens	6.73077958581475e-05
610	4	L110_4	657	5.85028819982244e-05	2	0	G	79206	Desulfosporosinus	0.000134615591716295
610	4	L110_4	658	2.92514409991122e-05	1	0	S	1563	Desulfosporosinus orientis	6.73077958581475e-05
610	4	L110_4	660	2.92514409991122e-05	1	0	S	885581	Desulfosporosinus acidiphilus	6.73077958581475e-05
610	4	L110_4	662	2.92514409991122e-05	1	0	G	36853	Desulfitobacterium	6.73077958581475e-05
610	4	L110_4	663	2.92514409991122e-05	1	0	S	142877	Desulfitobacterium metallireducens	6.73077958581475e-05
610	4	L110_4	665	2.92514409991122e-05	1	0	G	2282740	Desulfallas	6.73077958581475e-05
610	4	L110_4	666	2.92514409991122e-05	1	0	S	102134	Desulfallas gibsoniae	6.73077958581475e-05
610	4	L110_4	669	0.000146257204995561	5	0	G	2039302	Monoglobus	0.000336538979290737
610	4	L110_4	670	0.000146257204995561	5	5	S	1981510	Monoglobus pectinilyticus	0.000336538979290737
610	4	L110_4	671	5.85028819982244e-05	2	0	G	946234	Flavonifractor	0.000134615591716295
610	4	L110_4	672	5.85028819982244e-05	2	2	S	292800	Flavonifractor plautii	0.000134615591716295
610	4	L110_4	673	2.92514409991122e-05	1	0	G	1392389	Intestinimonas	6.73077958581475e-05
610	4	L110_4	674	2.92514409991122e-05	1	1	S	1297617	Intestinimonas butyriciproducens	6.73077958581475e-05
610	4	L110_4	675	2.92514409991122e-05	1	0	F	216572	Oscillospiraceae	6.73077958581475e-05
610	4	L110_4	676	2.92514409991122e-05	1	0	G	459786	Oscillibacter	6.73077958581475e-05
610	4	L110_4	677	2.92514409991122e-05	1	0	S	351091	Oscillibacter valericigenes	6.73077958581475e-05
610	4	L110_4	679	0.00523600793884109	179	0	O	68295	Thermoanaerobacterales	0.0120480954586084
610	4	L110_4	680	0.00459247623686062	157	27	F	186814	Thermoanaerobacteraceae	0.0105673239497292
610	4	L110_4	681	0.00254487536692276	87	0	G	129957	Carboxydothermus	0.00585577823965883
610	4	L110_4	682	0.00254487536692276	87	0	S	129958	Carboxydothermus hydrogenoformans	0.00585577823965883
610	4	L110_4	684	0.000643531701980469	22	21	G	1754	Thermoanaerobacter	0.00148077150887924
610	4	L110_4	685	2.92514409991122e-05	1	1	S	2325	Thermoanaerobacter kivui	6.73077958581475e-05
610	4	L110_4	686	0.000380268732988459	13	0	G	202949	Thermanaeromonas	0.000875001346155917
610	4	L110_4	687	0.000380268732988459	13	0	S	161154	Thermanaeromonas toyohensis	0.000875001346155917
610	4	L110_4	689	0.000175508645994673	6	0	G	249529	Caldanaerobacter	0.000403846775148885
610	4	L110_4	690	0.000175508645994673	6	0	S	911092	Caldanaerobacter subterraneus	0.000403846775148885
610	4	L110_4	693	5.85028819982244e-05	2	0	G	499228	Tepidanaerobacter	0.000134615591716295
610	4	L110_4	694	5.85028819982244e-05	2	0	S	499229	Tepidanaerobacter acetatoxydans	0.000134615591716295
610	4	L110_4	696	0.000643531701980469	22	0	F	543371	Thermoanaerobacterales Family III. Incertae Sedis	0.00148077150887924
610	4	L110_4	697	0.000555777378983132	19	1	G	28895	Thermoanaerobacterium	0.0012788481213048
610	4	L110_4	698	0.000204760086993786	7	6	S	1517	Thermoanaerobacterium thermosaccharolyticum	0.000471154571007032
610	4	L110_4	700	0.000175508645994673	6	6	S	1550240	Thermoanaerobacterium sp. RBIITD	0.000403846775148885
610	4	L110_4	701	0.000146257204995561	5	0	S	29329	Thermoanaerobacterium xylanolyticum	0.000336538979290737
610	4	L110_4	703	8.77543229973367e-05	3	2	G	44000	Caldicellulosiruptor	0.000201923387574442
610	4	L110_4	704	2.92514409991122e-05	1	0	S	55205	Caldicellulosiruptor owensensis	6.73077958581475e-05
610	4	L110_4	706	0.000906794670972479	31	0	O	53433	Halanaerobiales	0.00208654167160257
610	4	L110_4	707	0.00078978890697603	27	0	F	972	Halanaerobiaceae	0.00181731048816998
610	4	L110_4	708	0.000643531701980469	22	0	G	32636	Halothermothrix	0.00148077150887924
610	4	L110_4	709	0.000643531701980469	22	0	S	31909	Halothermothrix orenii	0.00148077150887924
610	4	L110_4	711	0.000146257204995561	5	0	G	2330	Halanaerobium	0.000336538979290737
610	4	L110_4	712	8.77543229973367e-05	3	0	S	2331	Halanaerobium praevalens	0.000201923387574442
610	4	L110_4	714	5.85028819982244e-05	2	2	S	656519	Halanaerobium hydrogeniformans	0.000134615591716295
610	4	L110_4	715	0.000117005763996449	4	0	F	53434	Halobacteroidaceae	0.00026923118343259
610	4	L110_4	716	0.000117005763996449	4	0	G	42417	Halobacteroides	0.00026923118343259
610	4	L110_4	717	0.000117005763996449	4	0	S	42422	Halobacteroides halobius	0.00026923118343259
610	4	L110_4	719	0.000614280260981357	21	0	O	485256	Natranaerobiales	0.0014134637130211
610	4	L110_4	720	0.000614280260981357	21	0	F	485255	Natranaerobiaceae	0.0014134637130211
610	4	L110_4	721	0.000614280260981357	21	0	G	375928	Natranaerobius	0.0014134637130211
610	4	L110_4	722	0.000614280260981357	21	0	S	375929	Natranaerobius thermophilus	0.0014134637130211
610	4	L110_4	724	0.0426486009767056	1458	0	C	526524	Erysipelotrichia	0.098134766361179
610	4	L110_4	725	0.0426486009767056	1458	0	O	526525	Erysipelotrichales	0.098134766361179
610	4	L110_4	726	0.0426486009767056	1458	251	F	128827	Erysipelotrichaceae	0.098134766361179
610	4	L110_4	727	0.0297487154960971	1017	0	G	1573534	Faecalitalea	0.068452028387736
610	4	L110_4	728	0.0297487154960971	1017	0	S	39483	Faecalitalea cylindroides	0.068452028387736
610	4	L110_4	730	0.00427071038587038	146	10	G	1647	Erysipelothrix	0.00982693819528953
610	4	L110_4	731	0.00257412680792188	88	88	S	1648	Erysipelothrix rhusiopathiae	0.00592308603551698
610	4	L110_4	732	0.00140406916795739	48	48	S	1514105	Erysipelothrix larvae	0.00323077420119108
610	4	L110_4	733	0.00102380043496893	35	0	G	191303	Turicibacter	0.00235577285503516
610	4	L110_4	734	0.00102380043496893	35	35	S	1712675	Turicibacter sp. H121	0.00235577285503516
610	4	L110_4	737	0.000146257204995561	5	5	S	1834207	Erysipelotrichaceae bacterium I46	0.000336538979290737
610	4	L110_4	738	0.000117005763996449	4	0	G	1729679	Faecalibaculum	0.00026923118343259
610	4	L110_4	739	0.000117005763996449	4	4	S	1702221	Faecalibaculum rodentium	0.00026923118343259
610	4	L110_4	740	0.00342241859689613	117	0	C	1737404	Tissierellia	0.00787501211540325
610	4	L110_4	741	0.00330541283289968	113	1	O	1737405	Tissierellales	0.00760578093197066
610	4	L110_4	742	0.00155032637295295	53	0	F	1570339	Peptoniphilaceae	0.00356731318048182
610	4	L110_4	743	0.000585028819982244	20	0	G	543311	Parvimonas	0.00134615591716295
610	4	L110_4	744	0.000585028819982244	20	20	S	33033	Parvimonas micra	0.00134615591716295
610	4	L110_4	745	0.000468023055985796	16	4	G	165779	Anaerococcus	0.00107692473373036
610	4	L110_4	746	0.00026326296899201	9	9	S	1870984	Anaerococcus mediterraneensis	0.000605770162723327
610	4	L110_4	747	8.77543229973367e-05	3	0	S	33034	Anaerococcus prevotii	0.000201923387574442
610	4	L110_4	749	0.000438771614986683	15	0	G	150022	Finegoldia	0.00100961693787221
610	4	L110_4	750	0.000438771614986683	15	4	S	1260	Finegoldia magna	0.00100961693787221
610	4	L110_4	753	2.92514409991122e-05	1	0	G	162289	Peptoniphilus	6.73077958581475e-05
610	4	L110_4	754	2.92514409991122e-05	1	1	S	1912856	Peptoniphilus sp. ING2-D1G	6.73077958581475e-05
610	4	L110_4	755	2.92514409991122e-05	1	0	G	1161127	Murdochiella	6.73077958581475e-05
610	4	L110_4	756	2.92514409991122e-05	1	1	S	1852373	Murdochiella vaginalis	6.73077958581475e-05
610	4	L110_4	757	0.00108230331696715	37	0	F	2042895	Gottschalkiaceae	0.00249038844675146
610	4	L110_4	758	0.00108230331696715	37	0	G	1505664	Gottschalkia	0.00249038844675146
610	4	L110_4	759	0.00108230331696715	37	0	S	1556	Gottschalkia acidurici	0.00249038844675146
610	4	L110_4	761	0.000643531701980469	22	0	F	1737406	Tissierellaceae	0.00148077150887924
610	4	L110_4	762	0.000643531701980469	22	0	S	45497	Clostridium ultunense	0.00148077150887924
610	4	L110_4	765	0.000117005763996449	4	0	G	1582879	Ezakiella	0.00026923118343259
610	4	L110_4	766	0.000117005763996449	4	4	S	1852374	Ezakiella massiliensis	0.00026923118343259
610	4	L110_4	767	0.000965297552970703	33	0	C	909932	Negativicutes	0.00222115726331887
610	4	L110_4	768	0.00078978890697603	27	0	O	1843489	Veillonellales	0.00181731048816998
610	4	L110_4	769	0.00078978890697603	27	0	F	31977	Veillonellaceae	0.00181731048816998
610	4	L110_4	770	0.000351017291989347	12	0	G	909928	Negativicoccus	0.00080769355029777
610	4	L110_4	771	0.000351017291989347	12	12	S	1702287	Negativicoccus massiliensis	0.00080769355029777
610	4	L110_4	772	0.000292514409991122	10	0	G	906	Megasphaera	0.000673077958581475
610	4	L110_4	773	0.000292514409991122	10	10	S	907	Megasphaera elsdenii	0.000673077958581475
610	4	L110_4	774	8.77543229973367e-05	3	0	G	39948	Dialister	0.000201923387574442
610	4	L110_4	775	8.77543229973367e-05	3	3	S	2161821	Dialister sp. Marseille-P5638	0.000201923387574442
610	4	L110_4	776	5.85028819982244e-05	2	0	G	29465	Veillonella	0.000134615591716295
610	4	L110_4	777	5.85028819982244e-05	2	2	S	29466	Veillonella parvula	0.000134615591716295
610	4	L110_4	778	0.000175508645994673	6	0	O	909929	Selenomonadales	0.000403846775148885
610	4	L110_4	779	0.000146257204995561	5	0	F	1843490	Sporomusaceae	0.000336538979290737
610	4	L110_4	780	0.000146257204995561	5	0	G	365348	Pelosinus	0.000336538979290737
610	4	L110_4	781	0.000117005763996449	4	0	S	365349	Pelosinus fermentans	0.00026923118343259
610	4	L110_4	783	2.92514409991122e-05	1	1	S	484770	Pelosinus sp. UFO1	6.73077958581475e-05
610	4	L110_4	784	2.92514409991122e-05	1	0	F	1843491	Selenomonadaceae	6.73077958581475e-05
610	4	L110_4	785	2.92514409991122e-05	1	1	G	970	Selenomonas	6.73077958581475e-05
610	4	L110_4	788	0.000204760086993786	7	7	S	243899	endosymbiont 'TC1' of Trimyema compressum	0.000471154571007032
610	4	L110_4	789	2.92514409991122e-05	1	0	G	1930845	Ndongobacter	6.73077958581475e-05
610	4	L110_4	790	2.92514409991122e-05	1	1	S	1871025	Ndongobacter massiliensis	6.73077958581475e-05
610	4	L110_4	818	0.0207685231093697	710	99	P	544448	Tenericutes	0.0477885350592847
610	4	L110_4	819	0.017199847307478	588	28	C	31969	Mollicutes	0.0395769839645907
610	4	L110_4	820	0.00620130549181179	212	0	O	2085	Mycoplasmatales	0.0142692527219273
610	4	L110_4	821	0.00620130549181179	212	0	F	2092	Mycoplasmataceae	0.0142692527219273
610	4	L110_4	822	0.00611355116881445	209	152	G	2093	Mycoplasma	0.0140673293343528
610	4	L110_4	823	0.000380268732988459	13	0	S	171284	Mycoplasma cynos	0.000875001346155917
610	4	L110_4	825	0.000234011527992898	8	8	S	2100	Mycoplasma hyorhinis	0.00053846236686518
610	4	L110_4	827	2.92514409991122e-05	1	0	S	2095	Mycoplasma capricolum	6.73077958581475e-05
610	4	L110_4	830	2.92514409991122e-05	1	0	S	2102	Mycoplasma mycoides	6.73077958581475e-05
610	4	L110_4	834	0.000146257204995561	5	5	S	2096	Mycoplasma gallisepticum	0.000336538979290737
610	4	L110_4	835	0.000117005763996449	4	4	S	1749074	Mycoplasma sp. (ex Biomphalaria glabrata)	0.00026923118343259
610	4	L110_4	836	0.000117005763996449	4	0	S	2118	Mycoplasma mobile	0.00026923118343259
610	4	L110_4	838	5.85028819982244e-05	2	0	S	51365	Mycoplasma yeatsii	0.000134615591716295
610	4	L110_4	840	5.85028819982244e-05	2	2	S	29553	Mycoplasma bovirhinis	0.000134615591716295
610	4	L110_4	841	5.85028819982244e-05	2	0	S	171632	Mycoplasma ovis	0.000134615591716295
610	4	L110_4	843	5.85028819982244e-05	2	2	S	2123	Mycoplasma putrefaciens	0.000134615591716295
610	4	L110_4	844	5.85028819982244e-05	2	2	S	2115	Mycoplasma fermentans	0.000134615591716295
610	4	L110_4	845	2.92514409991122e-05	1	0	S	28227	Mycoplasma penetrans	6.73077958581475e-05
610	4	L110_4	847	2.92514409991122e-05	1	0	S	45362	Mycoplasma bovoculi	6.73077958581475e-05
610	4	L110_4	849	2.92514409991122e-05	1	1	S	28903	Mycoplasma bovis	6.73077958581475e-05
610	4	L110_4	850	2.92514409991122e-05	1	1	S	2099	Mycoplasma hyopneumoniae	6.73077958581475e-05
610	4	L110_4	851	2.92514409991122e-05	1	1	S	2112	Mycoplasma bovigenitalium	6.73077958581475e-05
610	4	L110_4	852	2.92514409991122e-05	1	1	S	2097	Mycoplasma genitalium	6.73077958581475e-05
610	4	L110_4	853	8.77543229973367e-05	3	1	G	2129	Ureaplasma	0.000201923387574442
610	4	L110_4	854	5.85028819982244e-05	2	2	S	134821	Ureaplasma parvum	0.000134615591716295
610	4	L110_4	855	0.00567477955382777	194	2	O	186328	Entomoplasmatales	0.0130577123964806
610	4	L110_4	856	0.00324690995090146	111	0	F	2131	Spiroplasmataceae	0.00747116534025437
610	4	L110_4	857	0.00324690995090146	111	80	G	2132	Spiroplasma	0.00747116534025437
610	4	L110_4	858	0.000204760086993786	7	0	S	216935	Spiroplasma culicicola	0.000471154571007032
610	4	L110_4	860	0.000117005763996449	4	0	S	2136	Spiroplasma monobiae	0.00026923118343259
610	4	L110_4	862	0.000117005763996449	4	0	S	2145	Spiroplasma taiwanense	0.00026923118343259
610	4	L110_4	864	0.000117005763996449	4	0	S	216945	Spiroplasma syrphidicola	0.00026923118343259
610	4	L110_4	866	8.77543229973367e-05	3	3	S	2139	Spiroplasma clarkii	0.000201923387574442
610	4	L110_4	867	8.77543229973367e-05	3	3	S	216937	Spiroplasma floricola	0.000201923387574442
610	4	L110_4	868	5.85028819982244e-05	2	2	S	216934	Spiroplasma corruscae	0.000134615591716295
610	4	L110_4	869	2.92514409991122e-05	1	1	S	2133	Spiroplasma citri	6.73077958581475e-05
610	4	L110_4	870	2.92514409991122e-05	1	1	S	362837	Spiroplasma cantharicola	6.73077958581475e-05
610	4	L110_4	871	2.92514409991122e-05	1	1	S	216938	Spiroplasma helicoides	6.73077958581475e-05
610	4	L110_4	872	2.92514409991122e-05	1	1	S	216942	Spiroplasma litorale	6.73077958581475e-05
610	4	L110_4	873	0.00236936672092809	81	1	F	33925	Entomoplasmataceae	0.00545193146450995
610	4	L110_4	874	0.00225236095693164	77	0	G	46239	Mesoplasma	0.00518270028107736
610	4	L110_4	875	0.00178433790094585	61	0	S	138853	Mesoplasma lactucae	0.004105775547347
610	4	L110_4	877	0.000351017291989347	12	12	S	225999	Mesoplasma syrphidae	0.00080769355029777
610	4	L110_4	878	0.000117005763996449	4	4	S	2151	Mesoplasma florum	0.00026923118343259
610	4	L110_4	879	8.77543229973367e-05	3	0	G	46238	Entomoplasma	0.000201923387574442
610	4	L110_4	880	5.85028819982244e-05	2	2	S	81459	Entomoplasma melaleucae	0.000134615591716295
610	4	L110_4	881	2.92514409991122e-05	1	1	S	74700	Entomoplasma freundtii	6.73077958581475e-05
610	4	L110_4	882	0.00450472191386328	154	0	O	186329	Acholeplasmatales	0.0103654005621547
610	4	L110_4	883	0.00450472191386328	154	0	F	2146	Acholeplasmataceae	0.0103654005621547
610	4	L110_4	884	0.00365643012488903	125	4	G	2147	Acholeplasma	0.00841347448226843
610	4	L110_4	885	0.00280813833591477	96	96	S	61635	Acholeplasma brassicae	0.00646154840238216
610	4	L110_4	886	0.000643531701980469	22	0	S	38986	Acholeplasma palmae	0.00148077150887924
610	4	L110_4	888	5.85028819982244e-05	2	2	S	35623	Acholeplasma oculi	0.000134615591716295
610	4	L110_4	889	2.92514409991122e-05	1	1	S	2148	Acholeplasma laidlawii	6.73077958581475e-05
610	4	L110_4	890	0.000848291788974254	29	0	G	33926	Candidatus Phytoplasma	0.00195192607988628
610	4	L110_4	892	0.000819040347975142	28	28	S	37692	Candidatus Phytoplasma mali	0.00188461828402813
610	4	L110_4	895	0.000146257204995561	5	5	S	1911683	Tenericutes bacterium MZ-XQ	0.000336538979290737
610	4	L110_4	896	5.85028819982244e-05	2	2	S	1911684	Tenericutes bacterium MO-XQ	0.000134615591716295
610	4	L110_4	897	0.000117005763996449	4	0	G	1912503	Candidatus Izimaplasma	0.00026923118343259
610	4	L110_4	898	0.000117005763996449	4	4	S	1541959	Candidatus Izimaplasma sp. HR1	0.00026923118343259
610	4	L110_4	899	0.00710810016278427	243	1	P	201174	Actinobacteria	0.0163557943935298
610	4	L110_4	900	0.00696184295778871	238	19	C	1760	Actinobacteria	0.0160192554142391
610	4	L110_4	901	0.00260337824892099	89	1	O	85006	Micrococcales	0.00599039383137513
610	4	L110_4	902	0.00155032637295295	53	0	F	1268	Micrococcaceae	0.00356731318048182
610	4	L110_4	903	0.0014333206089565	49	0	G	32207	Rothia	0.00329808199704923
610	4	L110_4	904	0.0014333206089565	49	0	S	2047	Rothia dentocariosa	0.00329808199704923
610	4	L110_4	906	8.77543229973367e-05	3	0	G	1269	Micrococcus	0.000201923387574442
610	4	L110_4	907	8.77543229973367e-05	3	3	S	1270	Micrococcus luteus	0.000201923387574442
610	4	L110_4	908	2.92514409991122e-05	1	0	G	57493	Kocuria	6.73077958581475e-05
610	4	L110_4	909	2.92514409991122e-05	1	1	S	71999	Kocuria palustris	6.73077958581475e-05
610	4	L110_4	910	0.000906794670972479	31	0	F	85023	Microbacteriaceae	0.00208654167160257
610	4	L110_4	911	0.00052652593798402	18	2	G	33882	Microbacterium	0.00121154032544665
610	4	L110_4	912	0.000204760086993786	7	7	S	2014534	Microbacterium sp. PM5	0.000471154571007032
610	4	L110_4	913	8.77543229973367e-05	3	0	S	2033	Microbacterium testaceum	0.000201923387574442
610	4	L110_4	915	5.85028819982244e-05	2	2	S	84292	Microbacterium chocolatum	0.000134615591716295
610	4	L110_4	916	5.85028819982244e-05	2	2	S	162426	Microbacterium hominis	0.000134615591716295
610	4	L110_4	917	2.92514409991122e-05	1	1	S	36805	Microbacterium aurum	6.73077958581475e-05
610	4	L110_4	918	2.92514409991122e-05	1	1	S	1714373	Microbacterium sp. No. 7	6.73077958581475e-05
610	4	L110_4	919	0.000117005763996449	4	0	G	190323	Plantibacter	0.00026923118343259
610	4	L110_4	920	0.000117005763996449	4	4	S	150123	Plantibacter flavus	0.00026923118343259
610	4	L110_4	923	8.77543229973367e-05	3	2	G	529883	Rhodoluna	0.000201923387574442
610	4	L110_4	924	2.92514409991122e-05	1	1	S	529884	Rhodoluna lacicola	6.73077958581475e-05
610	4	L110_4	925	5.85028819982244e-05	2	0	G	518733	Microterricola	0.000134615591716295
610	4	L110_4	926	5.85028819982244e-05	2	2	S	412690	Microterricola viridarii	0.000134615591716295
610	4	L110_4	927	2.92514409991122e-05	1	0	G	33877	Agromyces	6.73077958581475e-05
610	4	L110_4	928	2.92514409991122e-05	1	1	S	453304	Agromyces aureus	6.73077958581475e-05
610	4	L110_4	929	2.92514409991122e-05	1	0	G	1705353	Aurantimicrobium	6.73077958581475e-05
610	4	L110_4	930	2.92514409991122e-05	1	1	S	2079575	Aurantimicrobium sp. MWH-Uga1	6.73077958581475e-05
610	4	L110_4	931	2.92514409991122e-05	1	0	G	69578	Cryobacterium	6.73077958581475e-05
610	4	L110_4	932	2.92514409991122e-05	1	1	S	670052	Cryobacterium arcticum	6.73077958581475e-05
610	4	L110_4	933	2.92514409991122e-05	1	1	G	110932	Leifsonia	6.73077958581475e-05
610	4	L110_4	934	2.92514409991122e-05	1	0	F	85016	Cellulomonadaceae	6.73077958581475e-05
610	4	L110_4	935	2.92514409991122e-05	1	0	G	1707	Cellulomonas	6.73077958581475e-05
610	4	L110_4	936	2.92514409991122e-05	1	0	S	1711	Cellulomonas flavigena	6.73077958581475e-05
610	4	L110_4	938	2.92514409991122e-05	1	0	F	85019	Brevibacteriaceae	6.73077958581475e-05
610	4	L110_4	939	2.92514409991122e-05	1	0	G	1696	Brevibacterium	6.73077958581475e-05
610	4	L110_4	940	2.92514409991122e-05	1	1	S	1703	Brevibacterium linens	6.73077958581475e-05
610	4	L110_4	941	2.92514409991122e-05	1	0	F	85020	Dermabacteraceae	6.73077958581475e-05
610	4	L110_4	942	2.92514409991122e-05	1	1	G	43668	Brachybacterium	6.73077958581475e-05
610	4	L110_4	944	2.92514409991122e-05	1	0	G	2038	Tropheryma	6.73077958581475e-05
610	4	L110_4	945	2.92514409991122e-05	1	1	S	2039	Tropheryma whipplei	6.73077958581475e-05
610	4	L110_4	946	0.000965297552970703	33	0	O	85009	Propionibacteriales	0.00222115726331887
610	4	L110_4	947	0.000906794670972479	31	0	F	31957	Propionibacteriaceae	0.00208654167160257
610	4	L110_4	948	0.000877543229973367	30	0	G	1912216	Cutibacterium	0.00201923387574442
610	4	L110_4	949	0.000877543229973367	30	29	S	1747	Cutibacterium acnes	0.00201923387574442
610	4	L110_4	951	2.92514409991122e-05	1	0	G	1912217	Pseudopropionibacterium	6.73077958581475e-05
610	4	L110_4	952	2.92514409991122e-05	1	0	S	1750	Pseudopropionibacterium propionicum	6.73077958581475e-05
610	4	L110_4	954	5.85028819982244e-05	2	0	F	85015	Nocardioidaceae	0.000134615591716295
610	4	L110_4	955	2.92514409991122e-05	1	0	G	1839	Nocardioides	6.73077958581475e-05
610	4	L110_4	956	2.92514409991122e-05	1	1	S	110319	Nocardioides sp. CF8	6.73077958581475e-05
610	4	L110_4	957	2.92514409991122e-05	1	0	G	53387	Friedmanniella	6.73077958581475e-05
610	4	L110_4	958	2.92514409991122e-05	1	1	S	546874	Friedmanniella sagamiharensis	6.73077958581475e-05
610	4	L110_4	959	0.000731286024977805	25	0	O	2037	Actinomycetales	0.00168269489645369
610	4	L110_4	960	0.000731286024977805	25	0	F	2049	Actinomycetaceae	0.00168269489645369
610	4	L110_4	961	0.000643531701980469	22	1	G	1654	Actinomyces	0.00148077150887924
610	4	L110_4	962	0.000380268732988459	13	13	S	712122	Actinomyces sp. oral taxon 414	0.000875001346155917
610	4	L110_4	963	0.000117005763996449	4	4	S	544580	Actinomyces oris	0.00026923118343259
610	4	L110_4	964	5.85028819982244e-05	2	2	S	52773	Actinomyces meyeri	0.000134615591716295
610	4	L110_4	965	2.92514409991122e-05	1	1	S	178339	Actinomyces hongkongensis	6.73077958581475e-05
610	4	L110_4	966	2.92514409991122e-05	1	1	S	2081702	Actinomyces sp. oral taxon 897	6.73077958581475e-05
610	4	L110_4	967	8.77543229973367e-05	3	0	G	1653174	Actinotignum	0.000201923387574442
610	4	L110_4	968	5.85028819982244e-05	2	2	S	59505	Actinotignum schaalii	0.000134615591716295
610	4	L110_4	969	2.92514409991122e-05	1	1	S	2171980	Actinotignum sp. 313	6.73077958581475e-05
610	4	L110_4	970	0.000672783142979581	23	0	O	85007	Corynebacteriales	0.00154807930473739
610	4	L110_4	971	0.000497274496984908	17	0	F	85025	Nocardiaceae	0.00114423252958851
610	4	L110_4	972	0.000468023055985796	16	10	G	1827	Rhodococcus	0.00107692473373036
610	4	L110_4	973	8.77543229973367e-05	3	3	S	1723645	Rhodococcus sp. 008	0.000201923387574442
610	4	L110_4	974	5.85028819982244e-05	2	2	S	1045808	Rhodococcus sp. YL-1	0.000134615591716295
610	4	L110_4	975	2.92514409991122e-05	1	0	S	1833	Rhodococcus erythropolis	6.73077958581475e-05
610	4	L110_4	977	2.92514409991122e-05	1	0	G	1817	Nocardia	6.73077958581475e-05
610	4	L110_4	978	2.92514409991122e-05	1	1	S	37329	Nocardia farcinica	6.73077958581475e-05
610	4	L110_4	979	8.77543229973367e-05	3	0	F	1762	Mycobacteriaceae	0.000201923387574442
610	4	L110_4	980	8.77543229973367e-05	3	0	G	1763	Mycobacterium	0.000201923387574442
610	4	L110_4	982	2.92514409991122e-05	1	0	S	1765	Mycobacterium bovis	6.73077958581475e-05
610	4	L110_4	985	2.92514409991122e-05	1	0	S	1773	Mycobacterium tuberculosis	6.73077958581475e-05
610	4	L110_4	987	2.92514409991122e-05	1	1	S	1879023	Mycobacterium sp. djl-10	6.73077958581475e-05
610	4	L110_4	988	2.92514409991122e-05	1	0	F	85026	Gordoniaceae	6.73077958581475e-05
610	4	L110_4	989	2.92514409991122e-05	1	0	G	2053	Gordonia	6.73077958581475e-05
610	4	L110_4	990	2.92514409991122e-05	1	1	S	2055	Gordonia terrae	6.73077958581475e-05
610	4	L110_4	991	2.92514409991122e-05	1	0	F	85029	Dietziaceae	6.73077958581475e-05
610	4	L110_4	992	2.92514409991122e-05	1	0	G	37914	Dietzia	6.73077958581475e-05
610	4	L110_4	993	2.92514409991122e-05	1	1	S	139021	Dietzia psychralcaliphila	6.73077958581475e-05
610	4	L110_4	994	2.92514409991122e-05	1	0	F	316606	Segniliparaceae	6.73077958581475e-05
610	4	L110_4	995	2.92514409991122e-05	1	0	G	286801	Segniliparus	6.73077958581475e-05
610	4	L110_4	996	2.92514409991122e-05	1	0	S	286802	Segniliparus rotundus	6.73077958581475e-05
610	4	L110_4	998	0.000585028819982244	20	0	O	85004	Bifidobacteriales	0.00134615591716295
610	4	L110_4	999	0.000585028819982244	20	0	F	31953	Bifidobacteriaceae	0.00134615591716295
610	4	L110_4	1000	0.000321765850990234	11	0	G	1678	Bifidobacterium	0.000740385754439622
610	4	L110_4	1001	0.00026326296899201	9	9	S	216816	Bifidobacterium longum	0.000605770162723327
610	4	L110_4	1002	2.92514409991122e-05	1	0	S	1683	Bifidobacterium angulatum	6.73077958581475e-05
610	4	L110_4	1004	2.92514409991122e-05	1	1	S	1680	Bifidobacterium adolescentis	6.73077958581475e-05
610	4	L110_4	1005	0.000146257204995561	5	0	G	196082	Parascardovia	0.000336538979290737
610	4	L110_4	1006	0.000146257204995561	5	0	S	78258	Parascardovia denticolens	0.000336538979290737
610	4	L110_4	1008	0.000117005763996449	4	0	G	196081	Scardovia	0.00026923118343259
610	4	L110_4	1009	0.000117005763996449	4	0	S	78259	Scardovia inopinata	0.00026923118343259
610	4	L110_4	1011	0.000438771614986683	15	0	O	85011	Streptomycetales	0.00100961693787221
610	4	L110_4	1012	0.000438771614986683	15	0	F	2062	Streptomycetaceae	0.00100961693787221
610	4	L110_4	1013	0.000438771614986683	15	1	G	1883	Streptomyces	0.00100961693787221
610	4	L110_4	1014	0.000117005763996449	4	4	S	408015	Streptomyces xiamenensis	0.00026923118343259
610	4	L110_4	1015	8.77543229973367e-05	3	3	S	1535768	Streptomyces lunaelactis	0.000201923387574442
610	4	L110_4	1016	8.77543229973367e-05	3	3	S	54571	Streptomyces venezuelae	0.000201923387574442
610	4	L110_4	1017	5.85028819982244e-05	2	2	S	1437453	Streptomyces leeuwenhoekii	0.000134615591716295
610	4	L110_4	1018	2.92514409991122e-05	1	0	S	379067	Streptomyces bingchenggensis	6.73077958581475e-05
610	4	L110_4	1020	2.92514409991122e-05	1	0	S	1912	Streptomyces hygroscopicus	6.73077958581475e-05
610	4	L110_4	1022	0.000204760086993786	7	0	O	2039638	Candidatus Nanopelagicales	0.000471154571007032
610	4	L110_4	1023	0.000204760086993786	7	0	F	2162846	Candidatus Nanopelagicaceae	0.000471154571007032
610	4	L110_4	1024	0.000204760086993786	7	0	G	622681	Candidatus Planktophila	0.000471154571007032
610	4	L110_4	1025	0.000117005763996449	4	4	S	1884904	Candidatus Planktophila sulfonica	0.00026923118343259
610	4	L110_4	1026	8.77543229973367e-05	3	3	S	1884913	Candidatus Planktophila lacus	0.000201923387574442
610	4	L110_4	1027	0.000204760086993786	7	0	O	85010	Pseudonocardiales	0.000471154571007032
610	4	L110_4	1028	0.000204760086993786	7	0	F	2070	Pseudonocardiaceae	0.000471154571007032
610	4	L110_4	1029	0.000146257204995561	5	1	G	65496	Actinoalloteichus	0.000336538979290737
610	4	L110_4	1030	0.000117005763996449	4	4	S	2072503	Actinoalloteichus sp. AHMU CJ021	0.00026923118343259
610	4	L110_4	1031	2.92514409991122e-05	1	0	G	1847	Pseudonocardia	6.73077958581475e-05
610	4	L110_4	1032	2.92514409991122e-05	1	1	S	1690815	Pseudonocardia sp. HH130630-07	6.73077958581475e-05
610	4	L110_4	1033	2.92514409991122e-05	1	0	G	1851	Saccharomonospora	6.73077958581475e-05
610	4	L110_4	1034	2.92514409991122e-05	1	0	S	1852	Saccharomonospora viridis	6.73077958581475e-05
610	4	L110_4	1036	0.000117005763996449	4	1	C	84998	Coriobacteriia	0.00026923118343259
610	4	L110_4	1037	8.77543229973367e-05	3	0	O	84999	Coriobacteriales	0.000201923387574442
610	4	L110_4	1038	8.77543229973367e-05	3	0	F	1643824	Atopobiaceae	0.000201923387574442
610	4	L110_4	1039	5.85028819982244e-05	2	0	G	133925	Olsenella	0.000134615591716295
610	4	L110_4	1040	5.85028819982244e-05	2	2	S	712411	Olsenella sp. oral taxon 807	0.000134615591716295
610	4	L110_4	1041	2.92514409991122e-05	1	0	G	1380	Atopobium	6.73077958581475e-05
610	4	L110_4	1042	2.92514409991122e-05	1	0	S	1382	Atopobium parvulum	6.73077958581475e-05
610	4	L110_4	1045	0.00225236095693164	77	1	P	1117	Cyanobacteria	0.00518270028107736
610	4	L110_4	1046	0.00172583501894762	59	0	O	1890424	Synechococcales	0.0039711599556307
610	4	L110_4	1047	0.00152107493195384	52	0	F	1890436	Pseudanabaenaceae	0.00350000538462367
610	4	L110_4	1048	0.00152107493195384	52	0	G	1152	Pseudanabaena	0.00350000538462367
610	4	L110_4	1049	0.00152107493195384	52	52	S	82654	Pseudanabaena sp. PCC 7367	0.00350000538462367
610	4	L110_4	1050	0.000117005763996449	4	0	F	1213	Prochloraceae	0.00026923118343259
610	4	L110_4	1051	0.000117005763996449	4	1	G	1218	Prochlorococcus	0.00026923118343259
610	4	L110_4	1052	8.77543229973367e-05	3	1	S	1219	Prochlorococcus marinus	0.000201923387574442
610	4	L110_4	1055	8.77543229973367e-05	3	0	F	1890426	Synechococcaceae	0.000201923387574442
610	4	L110_4	1056	8.77543229973367e-05	3	0	G	1129	Synechococcus	0.000201923387574442
610	4	L110_4	1057	8.77543229973367e-05	3	3	S	1173263	Synechococcus sp. PCC 7502	0.000201923387574442
610	4	L110_4	1059	0.000146257204995561	5	0	O	1118	Chroococcales	0.000336538979290737
610	4	L110_4	1060	0.000117005763996449	4	0	F	1890464	Chroococcaceae	0.00026923118343259
610	4	L110_4	1061	5.85028819982244e-05	2	0	G	268175	Chondrocystis	0.000134615591716295
610	4	L110_4	1062	5.85028819982244e-05	2	2	S	2005460	Chondrocystis sp. NIES-4102	0.000134615591716295
610	4	L110_4	1063	5.85028819982244e-05	2	0	G	669357	Geminocystis	0.000134615591716295
610	4	L110_4	1064	5.85028819982244e-05	2	2	S	1615909	Geminocystis sp. NIES-3708	0.000134615591716295
610	4	L110_4	1065	2.92514409991122e-05	1	0	F	1890449	Microcystaceae	6.73077958581475e-05
610	4	L110_4	1066	2.92514409991122e-05	1	0	G	1125	Microcystis	6.73077958581475e-05
610	4	L110_4	1067	2.92514409991122e-05	1	0	S	1126	Microcystis aeruginosa	6.73077958581475e-05
610	4	L110_4	1069	0.000117005763996449	4	2	O	1150	Oscillatoriales	0.00026923118343259
610	4	L110_4	1070	2.92514409991122e-05	1	0	F	1892254	Oscillatoriaceae	6.73077958581475e-05
610	4	L110_4	1071	2.92514409991122e-05	1	0	G	1158	Oscillatoria	6.73077958581475e-05
610	4	L110_4	1072	2.92514409991122e-05	1	0	S	482564	Oscillatoria nigro-viridis	6.73077958581475e-05
610	4	L110_4	1074	2.92514409991122e-05	1	0	F	1892255	Gomontiellaceae	6.73077958581475e-05
610	4	L110_4	1075	2.92514409991122e-05	1	0	G	241421	Crinalium	6.73077958581475e-05
610	4	L110_4	1076	2.92514409991122e-05	1	0	S	241425	Crinalium epipsammum	6.73077958581475e-05
610	4	L110_4	1078	0.000146257204995561	5	2	O	1161	Nostocales	0.000336538979290737
610	4	L110_4	1079	5.85028819982244e-05	2	0	F	1162	Nostocaceae	0.000134615591716295
610	4	L110_4	1080	2.92514409991122e-05	1	0	G	1163	Anabaena	6.73077958581475e-05
610	4	L110_4	1081	2.92514409991122e-05	1	1	S	46234	Anabaena sp. 90	6.73077958581475e-05
610	4	L110_4	1082	2.92514409991122e-05	1	0	G	264688	Trichormus	6.73077958581475e-05
610	4	L110_4	1083	2.92514409991122e-05	1	0	S	264691	Trichormus variabilis	6.73077958581475e-05
610	4	L110_4	1085	2.92514409991122e-05	1	0	F	1185	Rivulariaceae	6.73077958581475e-05
610	4	L110_4	1086	2.92514409991122e-05	1	0	G	373984	Rivularia	6.73077958581475e-05
610	4	L110_4	1087	2.92514409991122e-05	1	1	S	373994	Rivularia sp. PCC 7116	6.73077958581475e-05
610	4	L110_4	1088	2.92514409991122e-05	1	0	O	52604	Pleurocapsales	6.73077958581475e-05
610	4	L110_4	1089	2.92514409991122e-05	1	0	F	1890498	Dermocarpellaceae	6.73077958581475e-05
610	4	L110_4	1090	2.92514409991122e-05	1	0	G	102115	Stanieria	6.73077958581475e-05
610	4	L110_4	1091	2.92514409991122e-05	1	0	S	102116	Stanieria cyanosphaera	6.73077958581475e-05
610	4	L110_4	1093	0.000175508645994673	6	0	P	200795	Chloroflexi	0.000403846775148885
610	4	L110_4	1094	8.77543229973367e-05	3	0	C	292625	Anaerolineae	0.000201923387574442
610	4	L110_4	1095	8.77543229973367e-05	3	0	O	292629	Anaerolineales	0.000201923387574442
610	4	L110_4	1096	8.77543229973367e-05	3	0	F	292628	Anaerolineaceae	0.000201923387574442
610	4	L110_4	1097	5.85028819982244e-05	2	0	G	233189	Anaerolinea	0.000134615591716295
610	4	L110_4	1098	5.85028819982244e-05	2	0	S	167964	Anaerolinea thermophila	0.000134615591716295
610	4	L110_4	1101	2.92514409991122e-05	1	1	S	1889813	Anaerolineaceae bacterium oral taxon 439	6.73077958581475e-05
610	4	L110_4	1102	5.85028819982244e-05	2	2	C	189775	Thermomicrobia	0.000134615591716295
610	4	L110_4	1103	2.92514409991122e-05	1	0	C	475962	Caldilineae	6.73077958581475e-05
610	4	L110_4	1104	2.92514409991122e-05	1	0	O	475963	Caldilineales	6.73077958581475e-05
610	4	L110_4	1105	2.92514409991122e-05	1	0	F	475964	Caldilineaceae	6.73077958581475e-05
610	4	L110_4	1106	2.92514409991122e-05	1	0	G	233191	Caldilinea	6.73077958581475e-05
610	4	L110_4	1107	2.92514409991122e-05	1	0	S	133453	Caldilinea aerophila	6.73077958581475e-05
610	4	L110_4	1109	2.92514409991122e-05	1	0	P	67819	Armatimonadetes	6.73077958581475e-05
610	4	L110_4	1110	2.92514409991122e-05	1	0	C	1663419	Fimbriimonadia	6.73077958581475e-05
610	4	L110_4	1111	2.92514409991122e-05	1	0	O	1663425	Fimbriimonadales	6.73077958581475e-05
610	4	L110_4	1112	2.92514409991122e-05	1	0	F	1663426	Fimbriimonadaceae	6.73077958581475e-05
610	4	L110_4	1113	2.92514409991122e-05	1	0	G	1005038	Fimbriimonas	6.73077958581475e-05
610	4	L110_4	1114	2.92514409991122e-05	1	0	S	1005039	Fimbriimonas ginsengisoli	6.73077958581475e-05
610	4	L110_4	1117	2.92514409991122e-05	1	0	G	262406	Thermobaculum	6.73077958581475e-05
610	4	L110_4	1118	2.92514409991122e-05	1	0	S	166501	Thermobaculum terrenum	6.73077958581475e-05
610	4	L110_4	1122	0.220409607928311	7535	10	P	976	Bacteroidetes	0.507164241791141
610	4	L110_4	1123	0.215232102871468	7358	0	C	200643	Bacteroidia	0.495250761924249
610	4	L110_4	1124	0.215202851430469	7357	14	O	171549	Bacteroidales	0.495183454128391
610	4	L110_4	1125	0.213652525057516	7304	0	F	171550	Rikenellaceae	0.491616140947909
610	4	L110_4	1126	0.213652525057516	7304	22	G	239759	Alistipes	0.491616140947909
610	4	L110_4	1127	0.211253906895588	7222	0	S	214856	Alistipes finegoldii	0.486096901687541
610	4	L110_4	1129	0.00175508645994673	60	0	S	328814	Alistipes shahii	0.00403846775148885
610	4	L110_4	1131	0.000702034583978693	24	0	F	815	Bacteroidaceae	0.00161538710059554
610	4	L110_4	1132	0.000702034583978693	24	5	G	816	Bacteroides	0.00161538710059554
610	4	L110_4	1133	0.000204760086993786	7	6	S	817	Bacteroides fragilis	0.000471154571007032
610	4	L110_4	1135	0.000146257204995561	5	5	S	246787	Bacteroides cellulosilyticus	0.000336538979290737
610	4	L110_4	1136	8.77543229973367e-05	3	3	S	821	Bacteroides vulgatus	0.000201923387574442
610	4	L110_4	1137	8.77543229973367e-05	3	0	S	357276	Bacteroides dorei	0.000201923387574442
610	4	L110_4	1139	2.92514409991122e-05	1	1	S	818	Bacteroides thetaiotaomicron	6.73077958581475e-05
610	4	L110_4	1140	0.000321765850990234	11	0	F	2005519	Barnesiellaceae	0.000740385754439622
610	4	L110_4	1141	0.000321765850990234	11	0	G	397864	Barnesiella	0.000740385754439622
610	4	L110_4	1142	0.000321765850990234	11	0	S	397865	Barnesiella viscericola	0.000740385754439622
610	4	L110_4	1144	8.77543229973367e-05	3	0	F	2005525	Tannerellaceae	0.000201923387574442
610	4	L110_4	1145	8.77543229973367e-05	3	2	G	375288	Parabacteroides	0.000201923387574442
610	4	L110_4	1146	2.92514409991122e-05	1	0	S	823	Parabacteroides distasonis	6.73077958581475e-05
610	4	L110_4	1148	2.92514409991122e-05	1	0	F	171552	Prevotellaceae	6.73077958581475e-05
610	4	L110_4	1149	2.92514409991122e-05	1	0	G	838	Prevotella	6.73077958581475e-05
610	4	L110_4	1150	2.92514409991122e-05	1	0	S	28129	Prevotella denticola	6.73077958581475e-05
610	4	L110_4	1152	2.92514409991122e-05	1	0	O	1970189	Marinilabiliales	6.73077958581475e-05
610	4	L110_4	1153	2.92514409991122e-05	1	0	F	1573805	Marinifilaceae	6.73077958581475e-05
610	4	L110_4	1155	2.92514409991122e-05	1	1	S	1717717	Marinifilaceae bacterium SPP2	6.73077958581475e-05
610	4	L110_4	1156	0.00424145894487127	145	0	C	117743	Flavobacteriia	0.00975963039943138
610	4	L110_4	1157	0.00424145894487127	145	1	O	200644	Flavobacteriales	0.00975963039943138
610	4	L110_4	1158	0.00409520173987571	140	18	F	49546	Flavobacteriaceae	0.00942309142014065
610	4	L110_4	1159	0.00204760086993786	70	9	G	237	Flavobacterium	0.00471154571007032
610	4	L110_4	1160	0.000321765850990234	11	0	S	312277	Flavobacterium indicum	0.000740385754439622
610	4	L110_4	1162	0.000204760086993786	7	0	S	55197	Flavobacterium branchiophilum	0.000471154571007032
610	4	L110_4	1164	0.000204760086993786	7	7	S	1306519	Flavobacterium commune	0.000471154571007032
610	4	L110_4	1165	0.000175508645994673	6	6	S	996	Flavobacterium columnare	0.000403846775148885
610	4	L110_4	1166	0.000175508645994673	6	6	S	1355330	Flavobacterium faecale	0.000403846775148885
610	4	L110_4	1167	0.000117005763996449	4	3	S	96345	Flavobacterium psychrophilum	0.00026923118343259
610	4	L110_4	1169	0.000117005763996449	4	1	S	986	Flavobacterium johnsoniae	0.00026923118343259
610	4	L110_4	1171	0.000117005763996449	4	4	S	2201181	Flavobacterium sp. MEBiC07310	0.00026923118343259
610	4	L110_4	1172	5.85028819982244e-05	2	2	S	2249356	Flavobacterium sp. HYN0086	0.000134615591716295
610	4	L110_4	1173	5.85028819982244e-05	2	2	S	1981981	Flavobacterium sp. AJ004	0.000134615591716295
610	4	L110_4	1174	5.85028819982244e-05	2	2	S	1763534	Flavobacterium crassostreae	0.000134615591716295
610	4	L110_4	1175	5.85028819982244e-05	2	2	S	1492737	Flavobacterium gilvum	0.000134615591716295
610	4	L110_4	1176	2.92514409991122e-05	1	1	S	1784713	Flavobacterium arcticum	6.73077958581475e-05
610	4	L110_4	1177	2.92514409991122e-05	1	1	S	2172098	Flavobacterium sp. HYN0049	6.73077958581475e-05
610	4	L110_4	1178	2.92514409991122e-05	1	1	S	2175091	Flavobacterium sp. HYN0059	6.73077958581475e-05
610	4	L110_4	1179	2.92514409991122e-05	1	1	S	2183896	Flavobacterium sp. HYN0056	6.73077958581475e-05
610	4	L110_4	1180	0.000438771614986683	15	0	G	358023	Lutibacter	0.00100961693787221
610	4	L110_4	1181	0.000380268732988459	13	13	S	1622118	Lutibacter profundi	0.000875001346155917
610	4	L110_4	1182	5.85028819982244e-05	2	2	S	1850246	Lutibacter sp. LPB0138	0.000134615591716295
610	4	L110_4	1183	0.000175508645994673	6	2	G	52959	Polaribacter	0.000403846775148885
610	4	L110_4	1184	5.85028819982244e-05	2	2	S	313598	Polaribacter sp. MED152	0.000134615591716295
610	4	L110_4	1185	5.85028819982244e-05	2	2	S	1312072	Polaribacter sp. SA4-12	0.000134615591716295
610	4	L110_4	1186	0.000117005763996449	4	3	G	76831	Myroides	0.00026923118343259
610	4	L110_4	1187	2.92514409991122e-05	1	0	S	256	Myroides odoratus	6.73077958581475e-05
610	4	L110_4	1189	8.77543229973367e-05	3	1	G	252356	Maribacter	0.000201923387574442
610	4	L110_4	1190	5.85028819982244e-05	2	2	S	313603	Maribacter sp. HTCC2170	0.000134615591716295
610	4	L110_4	1191	8.77543229973367e-05	3	0	G	59732	Chryseobacterium	0.000201923387574442
610	4	L110_4	1192	5.85028819982244e-05	2	2	S	558152	Chryseobacterium piperi	0.000134615591716295
610	4	L110_4	1193	2.92514409991122e-05	1	1	S	1721091	Chryseobacterium sp. IHB B 17019	6.73077958581475e-05
610	4	L110_4	1194	8.77543229973367e-05	3	0	G	104264	Cellulophaga	0.000201923387574442
610	4	L110_4	1195	5.85028819982244e-05	2	1	S	76594	Cellulophaga baltica	0.000134615591716295
610	4	L110_4	1197	2.92514409991122e-05	1	1	S	979	Cellulophaga lytica	6.73077958581475e-05
610	4	L110_4	1198	5.85028819982244e-05	2	0	G	336276	Olleya	0.000134615591716295
610	4	L110_4	1199	5.85028819982244e-05	2	2	S	2058135	Olleya sp. Bg11-27	0.000134615591716295
610	4	L110_4	1200	5.85028819982244e-05	2	0	G	291183	Lacinutrix	0.000134615591716295
610	4	L110_4	1201	2.92514409991122e-05	1	1	S	1486034	Lacinutrix venerupis	6.73077958581475e-05
610	4	L110_4	1202	2.92514409991122e-05	1	1	S	2057808	Lacinutrix sp. Bg11-31	6.73077958581475e-05
610	4	L110_4	1203	5.85028819982244e-05	2	1	G	143222	Salegentibacter	0.000134615591716295
610	4	L110_4	1204	2.92514409991122e-05	1	1	S	1729720	Salegentibacter sp. T436	6.73077958581475e-05
610	4	L110_4	1205	5.85028819982244e-05	2	0	G	363408	Nonlabens	0.000134615591716295
610	4	L110_4	1206	2.92514409991122e-05	1	1	S	1336802	Nonlabens sp. Hel1_33_55	6.73077958581475e-05
610	4	L110_4	1207	2.92514409991122e-05	1	1	S	2058134	Nonlabens sp. MB-3u-79	6.73077958581475e-05
610	4	L110_4	1208	2.92514409991122e-05	1	0	G	104267	Tenacibaculum	6.73077958581475e-05
610	4	L110_4	1209	2.92514409991122e-05	1	1	S	1850252	Tenacibaculum todarodis	6.73077958581475e-05
610	4	L110_4	1211	2.92514409991122e-05	1	1	S	1150389	Flavobacteriaceae bacterium UJ101	6.73077958581475e-05
610	4	L110_4	1212	2.92514409991122e-05	1	0	G	292691	Gramella	6.73077958581475e-05
610	4	L110_4	1213	2.92514409991122e-05	1	1	S	1250205	Gramella sp. MAR_2010_147	6.73077958581475e-05
610	4	L110_4	1214	2.92514409991122e-05	1	0	G	34084	Riemerella	6.73077958581475e-05
610	4	L110_4	1215	2.92514409991122e-05	1	1	S	34085	Riemerella anatipestifer	6.73077958581475e-05
610	4	L110_4	1216	2.92514409991122e-05	1	0	G	1518147	Wenyingzhuangia	6.73077958581475e-05
610	4	L110_4	1217	2.92514409991122e-05	1	1	S	1790137	Wenyingzhuangia fucanilytica	6.73077958581475e-05
610	4	L110_4	1218	2.92514409991122e-05	1	0	G	417127	Zunongwangia	6.73077958581475e-05
610	4	L110_4	1219	2.92514409991122e-05	1	0	S	398743	Zunongwangia profunda	6.73077958581475e-05
610	4	L110_4	1221	2.92514409991122e-05	1	0	G	216431	Croceibacter	6.73077958581475e-05
610	4	L110_4	1222	2.92514409991122e-05	1	0	S	313588	Croceibacter atlanticus	6.73077958581475e-05
610	4	L110_4	1224	2.92514409991122e-05	1	0	G	221065	Kordia	6.73077958581475e-05
610	4	L110_4	1225	2.92514409991122e-05	1	1	S	2282170	Kordia sp. SMS9	6.73077958581475e-05
610	4	L110_4	1226	2.92514409991122e-05	1	0	G	225842	Formosa	6.73077958581475e-05
610	4	L110_4	1227	2.92514409991122e-05	1	0	S	320324	Formosa agariphila	6.73077958581475e-05
610	4	L110_4	1229	2.92514409991122e-05	1	0	G	1016	Capnocytophaga	6.73077958581475e-05
610	4	L110_4	1230	2.92514409991122e-05	1	1	S	28188	Capnocytophaga canimorsus	6.73077958581475e-05
610	4	L110_4	1231	5.85028819982244e-05	2	0	F	39782	Blattabacteriaceae	0.000134615591716295
610	4	L110_4	1232	5.85028819982244e-05	2	0	G	34098	Blattabacterium	0.000134615591716295
610	4	L110_4	1233	5.85028819982244e-05	2	2	S	298656	Blattabacterium sp. (Cryptocercus kyebangensis)	0.000134615591716295
610	4	L110_4	1234	2.92514409991122e-05	1	0	F	246874	Cryomorphaceae	6.73077958581475e-05
610	4	L110_4	1235	2.92514409991122e-05	1	0	G	267986	Owenweeksia	6.73077958581475e-05
610	4	L110_4	1236	2.92514409991122e-05	1	0	S	253245	Owenweeksia hongkongensis	6.73077958581475e-05
610	4	L110_4	1239	2.92514409991122e-05	1	0	G	336809	Candidatus Sulcia	6.73077958581475e-05
610	4	L110_4	1240	2.92514409991122e-05	1	1	S	336810	Candidatus Sulcia muelleri	6.73077958581475e-05
610	4	L110_4	1241	0.000438771614986683	15	0	C	768503	Cytophagia	0.00100961693787221
610	4	L110_4	1242	0.000438771614986683	15	0	O	768507	Cytophagales	0.00100961693787221
610	4	L110_4	1243	0.000204760086993786	7	0	F	563798	Cyclobacteriaceae	0.000471154571007032
610	4	L110_4	1244	0.000175508645994673	6	0	G	246875	Algoriphagus	0.000403846775148885
610	4	L110_4	1245	0.000175508645994673	6	6	S	1727163	Algoriphagus sp. M8-2	0.000403846775148885
610	4	L110_4	1246	2.92514409991122e-05	1	0	G	68288	Cyclobacterium	6.73077958581475e-05
610	4	L110_4	1247	2.92514409991122e-05	1	0	S	104	Cyclobacterium marinum	6.73077958581475e-05
610	4	L110_4	1249	0.000146257204995561	5	0	F	89373	Cytophagaceae	0.000336538979290737
610	4	L110_4	1250	5.85028819982244e-05	2	0	G	1664383	Pseudarcicella	0.000134615591716295
610	4	L110_4	1251	5.85028819982244e-05	2	2	S	2183547	Pseudarcicella sp. HME7025	0.000134615591716295
610	4	L110_4	1252	2.92514409991122e-05	1	0	G	105	Runella	6.73077958581475e-05
610	4	L110_4	1253	2.92514409991122e-05	1	0	S	106	Runella slithyformis	6.73077958581475e-05
610	4	L110_4	1255	2.92514409991122e-05	1	0	G	107	Spirosoma	6.73077958581475e-05
610	4	L110_4	1256	2.92514409991122e-05	1	1	S	2057025	Spirosoma sp. HA7	6.73077958581475e-05
610	4	L110_4	1257	2.92514409991122e-05	1	0	G	319458	Leadbetterella	6.73077958581475e-05
610	4	L110_4	1258	2.92514409991122e-05	1	0	S	316068	Leadbetterella byssophila	6.73077958581475e-05
610	4	L110_4	1262	5.85028819982244e-05	2	2	S	1945892	Cytophagales bacterium TFI 002	0.000134615591716295
610	4	L110_4	1263	2.92514409991122e-05	1	0	F	1853232	Hymenobacteraceae	6.73077958581475e-05
610	4	L110_4	1264	2.92514409991122e-05	1	1	G	323449	Pontibacter	6.73077958581475e-05
610	4	L110_4	1265	0.000146257204995561	5	0	C	117747	Sphingobacteriia	0.000336538979290737
610	4	L110_4	1266	0.000146257204995561	5	0	O	200666	Sphingobacteriales	0.000336538979290737
610	4	L110_4	1267	0.000146257204995561	5	0	F	84566	Sphingobacteriaceae	0.000336538979290737
610	4	L110_4	1268	0.000117005763996449	4	1	G	28453	Sphingobacterium	0.00026923118343259
610	4	L110_4	1269	5.85028819982244e-05	2	2	S	1010	Sphingobacterium mizutaii	0.000134615591716295
610	4	L110_4	1270	2.92514409991122e-05	1	1	S	1933220	Sphingobacterium sp. B29	6.73077958581475e-05
610	4	L110_4	1271	2.92514409991122e-05	1	0	G	84567	Pedobacter	6.73077958581475e-05
610	4	L110_4	1272	2.92514409991122e-05	1	1	S	363852	Pedobacter ginsengisoli	6.73077958581475e-05
610	4	L110_4	1273	2.92514409991122e-05	1	0	O	1100069	Bacteroidetes Order II. Incertae sedis	6.73077958581475e-05
610	4	L110_4	1274	2.92514409991122e-05	1	0	F	563843	Rhodothermaceae	6.73077958581475e-05
610	4	L110_4	1275	2.92514409991122e-05	1	0	G	29548	Rhodothermus	6.73077958581475e-05
610	4	L110_4	1276	2.92514409991122e-05	1	0	S	29549	Rhodothermus marinus	6.73077958581475e-05
610	4	L110_4	1278	2.92514409991122e-05	1	0	C	1853228	Chitinophagia	6.73077958581475e-05
610	4	L110_4	1279	2.92514409991122e-05	1	0	O	1853229	Chitinophagales	6.73077958581475e-05
610	4	L110_4	1280	2.92514409991122e-05	1	1	F	563835	Chitinophagaceae	6.73077958581475e-05
610	4	L110_4	1281	0.000965297552970703	33	0	P	456828	Candidatus Cloacimonetes	0.00222115726331887
610	4	L110_4	1282	0.000965297552970703	33	0	G	456826	Candidatus Cloacimonas	0.00222115726331887
610	4	L110_4	1283	0.000965297552970703	33	0	S	456827	Candidatus Cloacimonas acidaminovorans	0.00222115726331887
610	4	L110_4	1285	0.0178141275684593	609	53	P	1224	Proteobacteria	0.0409904476776118
610	4	L110_4	1286	0.00625980837381001	214	14	C	1236	Gammaproteobacteria	0.0144038683136436
610	4	L110_4	1287	0.00149182349095472	51	0	O	72274	Pseudomonadales	0.00343269758876552
610	4	L110_4	1288	0.000877543229973367	30	0	F	468	Moraxellaceae	0.00201923387574442
610	4	L110_4	1289	0.000702034583978693	24	1	G	469	Acinetobacter	0.00161538710059554
610	4	L110_4	1290	0.000204760086993786	7	7	S	40215	Acinetobacter junii	0.000471154571007032
610	4	L110_4	1292	5.85028819982244e-05	2	1	S	470	Acinetobacter baumannii	0.000134615591716295
610	4	L110_4	1294	5.85028819982244e-05	2	2	S	48296	Acinetobacter pittii	0.000134615591716295
610	4	L110_4	1295	2.92514409991122e-05	1	1	S	106654	Acinetobacter nosocomialis	6.73077958581475e-05
610	4	L110_4	1296	5.85028819982244e-05	2	0	S	40214	Acinetobacter johnsonii	0.000134615591716295
610	4	L110_4	1298	5.85028819982244e-05	2	2	S	106648	Acinetobacter bereziniae	0.000134615591716295
610	4	L110_4	1299	2.92514409991122e-05	1	1	S	29430	Acinetobacter haemolyticus	6.73077958581475e-05
610	4	L110_4	1300	2.92514409991122e-05	1	1	S	28090	Acinetobacter lwoffii	6.73077958581475e-05
610	4	L110_4	1301	2.92514409991122e-05	1	1	S	1871111	Acinetobacter defluvii	6.73077958581475e-05
610	4	L110_4	1302	2.92514409991122e-05	1	1	S	108981	Acinetobacter schindleri	6.73077958581475e-05
610	4	L110_4	1303	2.92514409991122e-05	1	1	S	487316	Acinetobacter soli	6.73077958581475e-05
610	4	L110_4	1304	2.92514409991122e-05	1	1	S	1758189	Acinetobacter sp. ACNIH2	6.73077958581475e-05
610	4	L110_4	1305	2.92514409991122e-05	1	1	S	1636603	Acinetobacter sp. ACNIH1	6.73077958581475e-05
610	4	L110_4	1306	0.000117005763996449	4	3	G	475	Moraxella	0.00026923118343259
610	4	L110_4	1307	2.92514409991122e-05	1	1	S	34062	Moraxella osloensis	6.73077958581475e-05
610	4	L110_4	1308	5.85028819982244e-05	2	0	G	497	Psychrobacter	0.000134615591716295
610	4	L110_4	1309	2.92514409991122e-05	1	1	S	261164	Psychrobacter alimentarius	6.73077958581475e-05
610	4	L110_4	1310	2.92514409991122e-05	1	1	S	1028416	Psychrobacter sp. DAB_AL43B	6.73077958581475e-05
610	4	L110_4	1311	0.000614280260981357	21	0	F	135621	Pseudomonadaceae	0.0014134637130211
610	4	L110_4	1312	0.000614280260981357	21	6	G	286	Pseudomonas	0.0014134637130211
610	4	L110_4	1314	5.85028819982244e-05	2	2	S	294	Pseudomonas fluorescens	0.000134615591716295
610	4	L110_4	1315	2.92514409991122e-05	1	1	S	200451	Pseudomonas poae	6.73077958581475e-05
610	4	L110_4	1316	2.92514409991122e-05	1	1	S	76761	Pseudomonas veronii	6.73077958581475e-05
610	4	L110_4	1318	8.77543229973367e-05	3	0	S	287	Pseudomonas aeruginosa	0.000201923387574442
610	4	L110_4	1320	5.85028819982244e-05	2	2	S	2083055	Pseudomonas sp. LH1G9	0.000134615591716295
610	4	L110_4	1321	2.92514409991122e-05	1	1	S	1611770	Pseudomonas sp. MRSN12121	6.73077958581475e-05
610	4	L110_4	1325	2.92514409991122e-05	1	1	S	316	Pseudomonas stutzeri	6.73077958581475e-05
610	4	L110_4	1327	2.92514409991122e-05	1	1	S	303	Pseudomonas putida	6.73077958581475e-05
610	4	L110_4	1328	2.92514409991122e-05	1	1	S	395598	Pseudomonas reinekei	6.73077958581475e-05
610	4	L110_4	1329	2.92514409991122e-05	1	1	S	2018067	Pseudomonas sp. FDAARGOS_380	6.73077958581475e-05
610	4	L110_4	1330	0.00140406916795739	48	0	O	91347	Enterobacterales	0.00323077420119108
610	4	L110_4	1331	0.00052652593798402	18	3	F	543	Enterobacteriaceae	0.00121154032544665
610	4	L110_4	1332	0.000146257204995561	5	0	G	409304	Candidatus Ishikawaella	0.000336538979290737
610	4	L110_4	1333	0.000146257204995561	5	0	S	168169	Candidatus Ishikawaella capsulata	0.000336538979290737
610	4	L110_4	1335	0.000117005763996449	4	1	G	570	Klebsiella	0.00026923118343259
610	4	L110_4	1336	8.77543229973367e-05	3	3	S	573	Klebsiella pneumoniae	0.000201923387574442
610	4	L110_4	1337	5.85028819982244e-05	2	1	G	547	Enterobacter	0.000134615591716295
610	4	L110_4	1339	2.92514409991122e-05	1	1	S	69218	Enterobacter cancerogenus	6.73077958581475e-05
610	4	L110_4	1340	5.85028819982244e-05	2	0	G	590	Salmonella	0.000134615591716295
610	4	L110_4	1341	5.85028819982244e-05	2	1	S	28901	Salmonella enterica	0.000134615591716295
610	4	L110_4	1347	2.92514409991122e-05	1	0	G	203804	Candidatus Blochmannia	6.73077958581475e-05
610	4	L110_4	1348	2.92514409991122e-05	1	1	S	203907	Candidatus Blochmannia floridanus	6.73077958581475e-05
610	4	L110_4	1349	2.92514409991122e-05	1	0	G	544	Citrobacter	6.73077958581475e-05
610	4	L110_4	1350	2.92514409991122e-05	1	1	S	545	Citrobacter koseri	6.73077958581475e-05
610	4	L110_4	1351	0.000380268732988459	13	0	F	1903409	Erwiniaceae	0.000875001346155917
610	4	L110_4	1352	0.000234011527992898	8	0	G	32199	Buchnera	0.00053846236686518
610	4	L110_4	1353	0.000234011527992898	8	0	S	9	Buchnera aphidicola	0.00053846236686518
610	4	L110_4	1358	8.77543229973367e-05	3	0	G	82986	Tatumella	0.000201923387574442
610	4	L110_4	1359	8.77543229973367e-05	3	3	S	53336	Tatumella citrea	0.000201923387574442
610	4	L110_4	1360	2.92514409991122e-05	1	1	G	551	Erwinia	6.73077958581475e-05
610	4	L110_4	1361	2.92514409991122e-05	1	0	G	53335	Pantoea	6.73077958581475e-05
610	4	L110_4	1362	2.92514409991122e-05	1	1	S	592316	Pantoea sp. At-9b	6.73077958581475e-05
610	4	L110_4	1363	0.000321765850990234	11	0	F	1903411	Yersiniaceae	0.000740385754439622
610	4	L110_4	1364	0.000292514409991122	10	0	G	613	Serratia	0.000673077958581475
610	4	L110_4	1365	0.000292514409991122	10	10	S	47917	Serratia fonticola	0.000673077958581475
610	4	L110_4	1366	2.92514409991122e-05	1	0	G	629	Yersinia	6.73077958581475e-05
610	4	L110_4	1368	2.92514409991122e-05	1	1	S	632	Yersinia pestis	6.73077958581475e-05
610	4	L110_4	1369	5.85028819982244e-05	2	0	F	1903410	Pectobacteriaceae	0.000134615591716295
610	4	L110_4	1370	2.92514409991122e-05	1	0	G	84565	Sodalis	6.73077958581475e-05
610	4	L110_4	1371	2.92514409991122e-05	1	0	S	63612	Sodalis glossinidius	6.73077958581475e-05
610	4	L110_4	1373	2.92514409991122e-05	1	0	G	204037	Dickeya	6.73077958581475e-05
610	4	L110_4	1374	2.92514409991122e-05	1	0	S	69223	Dickeya paradisiaca	6.73077958581475e-05
610	4	L110_4	1376	5.85028819982244e-05	2	0	F	1903414	Morganellaceae	0.000134615591716295
610	4	L110_4	1377	2.92514409991122e-05	1	0	G	626	Xenorhabdus	6.73077958581475e-05
610	4	L110_4	1378	2.92514409991122e-05	1	1	S	40576	Xenorhabdus bovienii	6.73077958581475e-05
610	4	L110_4	1379	2.92514409991122e-05	1	0	G	637	Arsenophonus	6.73077958581475e-05
610	4	L110_4	1380	2.92514409991122e-05	1	1	S	634113	Candidatus Arsenophonus lipoptenae	6.73077958581475e-05
610	4	L110_4	1382	2.92514409991122e-05	1	0	G	702	Plesiomonas	6.73077958581475e-05
610	4	L110_4	1383	2.92514409991122e-05	1	1	S	703	Plesiomonas shigelloides	6.73077958581475e-05
610	4	L110_4	1384	2.92514409991122e-05	1	1	F	1903412	Hafniaceae	6.73077958581475e-05
610	4	L110_4	1385	0.000819040347975142	28	0	O	72273	Thiotrichales	0.00188461828402813
610	4	L110_4	1386	0.00078978890697603	27	0	F	34064	Francisellaceae	0.00181731048816998
610	4	L110_4	1387	0.000731286024977805	25	4	G	262	Francisella	0.00168269489645369
610	4	L110_4	1388	0.00052652593798402	18	18	S	2007306	Francisella sp. FDC440	0.00121154032544665
610	4	L110_4	1389	5.85028819982244e-05	2	2	S	263	Francisella tularensis	0.000134615591716295
610	4	L110_4	1390	2.92514409991122e-05	1	1	S	549298	Francisella halioticida	6.73077958581475e-05
610	4	L110_4	1391	5.85028819982244e-05	2	0	G	1869285	Allofrancisella	0.000134615591716295
610	4	L110_4	1392	5.85028819982244e-05	2	2	S	594679	Allofrancisella guangzhouensis	0.000134615591716295
610	4	L110_4	1393	2.92514409991122e-05	1	0	F	135616	Piscirickettsiaceae	6.73077958581475e-05
610	4	L110_4	1394	2.92514409991122e-05	1	0	G	28884	Hydrogenovibrio	6.73077958581475e-05
610	4	L110_4	1395	2.92514409991122e-05	1	0	S	39765	Hydrogenovibrio crunogenus	6.73077958581475e-05
610	4	L110_4	1397	0.000555777378983132	19	0	O	135619	Oceanospirillales	0.0012788481213048
610	4	L110_4	1398	0.00052652593798402	18	17	F	28256	Halomonadaceae	0.00121154032544665
610	4	L110_4	1401	2.92514409991122e-05	1	0	G	235572	Candidatus Portiera	6.73077958581475e-05
610	4	L110_4	1402	2.92514409991122e-05	1	1	S	91844	Candidatus Portiera aleyrodidarum	6.73077958581475e-05
610	4	L110_4	1403	2.92514409991122e-05	1	0	F	224372	Alcanivoracaceae	6.73077958581475e-05
610	4	L110_4	1404	2.92514409991122e-05	1	0	G	59753	Alcanivorax	6.73077958581475e-05
610	4	L110_4	1405	2.92514409991122e-05	1	1	S	2014542	Alcanivorax sp. N3-2A	6.73077958581475e-05
610	4	L110_4	1406	0.000497274496984908	17	0	O	135625	Pasteurellales	0.00114423252958851
610	4	L110_4	1407	0.000497274496984908	17	0	F	712	Pasteurellaceae	0.00114423252958851
610	4	L110_4	1408	0.000468023055985796	16	0	G	724	Haemophilus	0.00107692473373036
610	4	L110_4	1409	0.00026326296899201	9	9	S	730	Haemophilus ducreyi	0.000605770162723327
610	4	L110_4	1410	0.000204760086993786	7	0	S	727	Haemophilus influenzae	0.000471154571007032
610	4	L110_4	1412	2.92514409991122e-05	1	0	G	713	Actinobacillus	6.73077958581475e-05
610	4	L110_4	1413	2.92514409991122e-05	1	0	S	715	Actinobacillus pleuropneumoniae	6.73077958581475e-05
610	4	L110_4	1416	0.00026326296899201	9	0	O	135622	Alteromonadales	0.000605770162723327
610	4	L110_4	1417	0.000146257204995561	5	0	F	267894	Psychromonadaceae	0.000336538979290737
610	4	L110_4	1418	0.000146257204995561	5	0	G	67572	Psychromonas	0.000336538979290737
610	4	L110_4	1419	0.000146257204995561	5	0	S	357794	Psychromonas ingrahamii	0.000336538979290737
610	4	L110_4	1421	8.77543229973367e-05	3	0	F	267888	Pseudoalteromonadaceae	0.000201923387574442
610	4	L110_4	1422	8.77543229973367e-05	3	0	G	53246	Pseudoalteromonas	0.000201923387574442
610	4	L110_4	1423	5.85028819982244e-05	2	2	S	43662	Pseudoalteromonas piscicida	0.000134615591716295
610	4	L110_4	1424	2.92514409991122e-05	1	1	S	288	Pseudoalteromonas atlantica	6.73077958581475e-05
610	4	L110_4	1425	2.92514409991122e-05	1	0	F	267893	Idiomarinaceae	6.73077958581475e-05
610	4	L110_4	1426	2.92514409991122e-05	1	1	G	135575	Idiomarina	6.73077958581475e-05
610	4	L110_4	1427	0.000175508645994673	6	0	O	135614	Xanthomonadales	0.000403846775148885
610	4	L110_4	1428	0.000146257204995561	5	1	F	32033	Xanthomonadaceae	0.000336538979290737
610	4	L110_4	1429	2.92514409991122e-05	1	0	G	68	Lysobacter	6.73077958581475e-05
610	4	L110_4	1430	2.92514409991122e-05	1	1	S	69	Lysobacter enzymogenes	6.73077958581475e-05
610	4	L110_4	1431	2.92514409991122e-05	1	0	G	338	Xanthomonas	6.73077958581475e-05
610	4	L110_4	1432	2.92514409991122e-05	1	1	S	343	Xanthomonas translucens	6.73077958581475e-05
610	4	L110_4	1433	2.92514409991122e-05	1	0	G	2370	Xylella	6.73077958581475e-05
610	4	L110_4	1434	2.92514409991122e-05	1	1	S	2371	Xylella fastidiosa	6.73077958581475e-05
610	4	L110_4	1435	2.92514409991122e-05	1	0	G	40323	Stenotrophomonas	6.73077958581475e-05
610	4	L110_4	1437	2.92514409991122e-05	1	0	S	40324	Stenotrophomonas maltophilia	6.73077958581475e-05
610	4	L110_4	1439	2.92514409991122e-05	1	0	F	1775411	Rhodanobacteraceae	6.73077958581475e-05
610	4	L110_4	1440	2.92514409991122e-05	1	0	G	2233801	Ahniella	6.73077958581475e-05
610	4	L110_4	1441	2.92514409991122e-05	1	1	S	2021234	Ahniella affigens	6.73077958581475e-05
610	4	L110_4	1442	0.000175508645994673	6	0	O	135623	Vibrionales	0.000403846775148885
610	4	L110_4	1443	0.000175508645994673	6	0	F	641	Vibrionaceae	0.000403846775148885
610	4	L110_4	1444	5.85028819982244e-05	2	0	G	662	Vibrio	0.000134615591716295
610	4	L110_4	1445	5.85028819982244e-05	2	2	S	673372	Vibrio casei	0.000134615591716295
610	4	L110_4	1446	5.85028819982244e-05	2	0	G	511678	Aliivibrio	0.000134615591716295
610	4	L110_4	1447	5.85028819982244e-05	2	0	S	668	Aliivibrio fischeri	0.000134615591716295
610	4	L110_4	1449	2.92514409991122e-05	1	0	G	657	Photobacterium	6.73077958581475e-05
610	4	L110_4	1450	2.92514409991122e-05	1	0	S	38293	Photobacterium damselae	6.73077958581475e-05
610	4	L110_4	1452	2.92514409991122e-05	1	0	G	2042066	Paraphotobacterium	6.73077958581475e-05
610	4	L110_4	1453	2.92514409991122e-05	1	1	S	1755811	Paraphotobacterium marinum	6.73077958581475e-05
610	4	L110_4	1454	0.000175508645994673	6	0	O	135624	Aeromonadales	0.000403846775148885
610	4	L110_4	1455	0.000175508645994673	6	0	F	84642	Aeromonadaceae	0.000403846775148885
610	4	L110_4	1456	0.000117005763996449	4	0	G	225143	Oceanisphaera	0.00026923118343259
610	4	L110_4	1457	0.000117005763996449	4	4	S	1416627	Oceanisphaera profunda	0.00026923118343259
610	4	L110_4	1458	5.85028819982244e-05	2	0	G	642	Aeromonas	0.000134615591716295
610	4	L110_4	1459	5.85028819982244e-05	2	2	S	1636609	Aeromonas sp. ASNIH4	0.000134615591716295
610	4	L110_4	1462	2.92514409991122e-05	1	0	S	410330	Calyptogena okutanii thioautotrophic gill symbiont	6.73077958581475e-05
610	4	L110_4	1464	2.92514409991122e-05	1	0	G	1541743	Candidatus Ruthia	6.73077958581475e-05
610	4	L110_4	1465	2.92514409991122e-05	1	0	S	386487	Candidatus Ruthia magnifica	6.73077958581475e-05
610	4	L110_4	1468	5.85028819982244e-05	2	2	S	2169539	Gammaproteobacteria bacterium DM2	0.000134615591716295
610	4	L110_4	1469	5.85028819982244e-05	2	0	O	118969	Legionellales	0.000134615591716295
610	4	L110_4	1470	5.85028819982244e-05	2	0	F	444	Legionellaceae	0.000134615591716295
610	4	L110_4	1471	5.85028819982244e-05	2	0	G	445	Legionella	0.000134615591716295
610	4	L110_4	1472	5.85028819982244e-05	2	2	S	450	Legionella longbeachae	0.000134615591716295
610	4	L110_4	1473	5.85028819982244e-05	2	0	O	1240482	Orbales	0.000134615591716295
610	4	L110_4	1474	5.85028819982244e-05	2	0	F	1240483	Orbaceae	0.000134615591716295
610	4	L110_4	1475	5.85028819982244e-05	2	0	G	1335631	Frischella	0.000134615591716295
610	4	L110_4	1476	5.85028819982244e-05	2	2	S	1267021	Frischella perrara	0.000134615591716295
610	4	L110_4	1477	2.92514409991122e-05	1	0	O	135618	Methylococcales	6.73077958581475e-05
610	4	L110_4	1478	2.92514409991122e-05	1	0	F	403	Methylococcaceae	6.73077958581475e-05
610	4	L110_4	1479	2.92514409991122e-05	1	0	G	762296	Methylovulum	6.73077958581475e-05
610	4	L110_4	1480	2.92514409991122e-05	1	1	S	1704499	Methylovulum psychrotolerans	6.73077958581475e-05
610	4	L110_4	1481	2.92514409991122e-05	1	0	O	135613	Chromatiales	6.73077958581475e-05
610	4	L110_4	1482	2.92514409991122e-05	1	0	F	1046	Chromatiaceae	6.73077958581475e-05
610	4	L110_4	1483	2.92514409991122e-05	1	0	G	1980513	Candidatus Nitrosoglobus	6.73077958581475e-05
610	4	L110_4	1484	2.92514409991122e-05	1	1	S	1630141	Candidatus Nitrosoglobus terrae	6.73077958581475e-05
610	4	L110_4	1485	0.00444621903186506	152	4	C	28216	Betaproteobacteria	0.0102307849704384
610	4	L110_4	1486	0.00409520173987571	140	11	O	80840	Burkholderiales	0.00942309142014065
610	4	L110_4	1487	0.00213535519293519	73	4	F	80864	Comamonadaceae	0.00491346909764477
610	4	L110_4	1488	0.00052652593798402	18	2	G	12916	Acidovorax	0.00121154032544665
610	4	L110_4	1489	0.000204760086993786	7	7	S	358220	Acidovorax sp. KKS102	0.000471154571007032
610	4	L110_4	1490	8.77543229973367e-05	3	3	S	553814	Acidovorax carolinensis	0.000201923387574442
610	4	L110_4	1491	5.85028819982244e-05	2	2	S	232721	Acidovorax sp. JS42	0.000134615591716295
610	4	L110_4	1492	5.85028819982244e-05	2	2	S	1858609	Acidovorax sp. T1	0.000134615591716295
610	4	L110_4	1493	2.92514409991122e-05	1	0	S	80867	Acidovorax avenae	6.73077958581475e-05
610	4	L110_4	1495	2.92514409991122e-05	1	1	S	80868	Acidovorax cattleyae	6.73077958581475e-05
610	4	L110_4	1496	0.00052652593798402	18	0	G	34072	Variovorax	0.00121154032544665
610	4	L110_4	1497	0.000204760086993786	7	7	S	436515	Variovorax boronicumulans	0.000471154571007032
610	4	L110_4	1498	0.000204760086993786	7	7	S	2126319	Variovorax sp. PMC12	0.000471154571007032
610	4	L110_4	1499	8.77543229973367e-05	3	1	S	34073	Variovorax paradoxus	0.000201923387574442
610	4	L110_4	1502	2.92514409991122e-05	1	1	S	1034889	Variovorax sp. HW608	6.73077958581475e-05
610	4	L110_4	1503	0.000234011527992898	8	0	G	219181	Ottowia	0.00053846236686518
610	4	L110_4	1504	0.000234011527992898	8	8	S	2109914	Ottowia oryzae	0.00053846236686518
610	4	L110_4	1505	0.000175508645994673	6	0	G	281915	Curvibacter	0.000403846775148885
610	4	L110_4	1506	0.000175508645994673	6	6	S	1844971	Curvibacter sp. AEP1-3	0.000403846775148885
610	4	L110_4	1507	0.000146257204995561	5	0	G	665874	Limnohabitans	0.000336538979290737
610	4	L110_4	1508	0.000117005763996449	4	4	S	1678128	Limnohabitans sp. 63ED37-2	0.00026923118343259
610	4	L110_4	1509	2.92514409991122e-05	1	1	S	1678129	Limnohabitans sp. 103DPR2	6.73077958581475e-05
610	4	L110_4	1510	0.000117005763996449	4	0	G	174951	Ramlibacter	0.00026923118343259
610	4	L110_4	1511	0.000117005763996449	4	1	S	94132	Ramlibacter tataouinensis	0.00026923118343259
610	4	L110_4	1513	5.85028819982244e-05	2	0	G	201096	Alicycliphilus	0.000134615591716295
610	4	L110_4	1514	5.85028819982244e-05	2	1	S	179636	Alicycliphilus denitrificans	0.000134615591716295
610	4	L110_4	1516	5.85028819982244e-05	2	0	G	283	Comamonas	0.000134615591716295
610	4	L110_4	1517	5.85028819982244e-05	2	0	S	285	Comamonas testosteroni	0.000134615591716295
610	4	L110_4	1519	5.85028819982244e-05	2	0	G	52972	Polaromonas	0.000134615591716295
610	4	L110_4	1520	5.85028819982244e-05	2	0	S	216465	Polaromonas naphthalenivorans	0.000134615591716295
610	4	L110_4	1522	5.85028819982244e-05	2	0	G	47420	Hydrogenophaga	0.000134615591716295
610	4	L110_4	1523	5.85028819982244e-05	2	2	S	1763535	Hydrogenophaga crassostreae	0.000134615591716295
610	4	L110_4	1524	2.92514409991122e-05	1	1	G	80865	Delftia	6.73077958581475e-05
610	4	L110_4	1525	2.92514409991122e-05	1	0	G	28065	Rhodoferax	6.73077958581475e-05
610	4	L110_4	1526	2.92514409991122e-05	1	1	S	1484693	Rhodoferax saidenbachensis	6.73077958581475e-05
610	4	L110_4	1527	0.00108230331696715	37	1	F	119060	Burkholderiaceae	0.00249038844675146
610	4	L110_4	1528	0.000497274496984908	17	7	G	44013	Polynucleobacter	0.00114423252958851
610	4	L110_4	1529	0.000146257204995561	5	5	S	1835254	Polynucleobacter duraquae	0.000336538979290737
610	4	L110_4	1530	8.77543229973367e-05	3	1	S	576610	Polynucleobacter necessarius	0.000201923387574442
610	4	L110_4	1532	5.85028819982244e-05	2	2	S	556054	Polynucleobacter difficilis	0.000134615591716295
610	4	L110_4	1533	0.000380268732988459	13	0	G	32008	Burkholderia	0.000875001346155917
610	4	L110_4	1535	5.85028819982244e-05	2	2	S	488447	Burkholderia contaminans	0.000134615591716295
610	4	L110_4	1536	2.92514409991122e-05	1	1	S	60550	Burkholderia pyrrocinia	6.73077958581475e-05
610	4	L110_4	1537	2.92514409991122e-05	1	0	S	292	Burkholderia cepacia	6.73077958581475e-05
610	4	L110_4	1539	2.92514409991122e-05	1	1	S	1503054	Burkholderia stagnalis	6.73077958581475e-05
610	4	L110_4	1540	2.92514409991122e-05	1	1	S	488729	Burkholderia metallica	6.73077958581475e-05
610	4	L110_4	1542	2.92514409991122e-05	1	1	S	13373	Burkholderia mallei	6.73077958581475e-05
610	4	L110_4	1543	2.92514409991122e-05	1	1	S	1740163	Burkholderia sp. Bp7605	6.73077958581475e-05
610	4	L110_4	1544	2.92514409991122e-05	1	0	S	337	Burkholderia glumae	6.73077958581475e-05
610	4	L110_4	1546	8.77543229973367e-05	3	2	G	106589	Cupriavidus	0.000201923387574442
610	4	L110_4	1547	2.92514409991122e-05	1	0	S	106590	Cupriavidus necator	6.73077958581475e-05
610	4	L110_4	1549	5.85028819982244e-05	2	0	G	1822464	Paraburkholderia	0.000134615591716295
610	4	L110_4	1550	2.92514409991122e-05	1	0	S	412963	Paraburkholderia rhizoxinica	6.73077958581475e-05
610	4	L110_4	1552	2.92514409991122e-05	1	1	S	2026199	Paraburkholderia aromaticivorans	6.73077958581475e-05
610	4	L110_4	1553	2.92514409991122e-05	1	0	G	48736	Ralstonia	6.73077958581475e-05
610	4	L110_4	1554	2.92514409991122e-05	1	1	S	190721	Ralstonia insidiosa	6.73077958581475e-05
610	4	L110_4	1555	0.000292514409991122	10	0	F	506	Alcaligenaceae	0.000673077958581475
610	4	L110_4	1556	0.000204760086993786	7	0	G	222	Achromobacter	0.000471154571007032
610	4	L110_4	1557	0.000117005763996449	4	4	S	217203	Achromobacter spanius	0.00026923118343259
610	4	L110_4	1558	5.85028819982244e-05	2	2	S	1758194	Achromobacter sp. AONIH1	0.000134615591716295
610	4	L110_4	1559	2.92514409991122e-05	1	1	S	85698	Achromobacter xylosoxidans	6.73077958581475e-05
610	4	L110_4	1560	8.77543229973367e-05	3	0	G	517	Bordetella	0.000201923387574442
610	4	L110_4	1561	5.85028819982244e-05	2	2	S	94624	Bordetella petrii	0.000134615591716295
610	4	L110_4	1562	2.92514409991122e-05	1	1	S	463014	Bordetella flabilis	6.73077958581475e-05
610	4	L110_4	1563	0.000146257204995561	5	0	F	75682	Oxalobacteraceae	0.000336538979290737
610	4	L110_4	1564	8.77543229973367e-05	3	0	G	29580	Janthinobacterium	0.000201923387574442
610	4	L110_4	1565	2.92514409991122e-05	1	1	S	368607	Janthinobacterium svalbardensis	6.73077958581475e-05
610	4	L110_4	1566	2.92514409991122e-05	1	1	S	1644131	Janthinobacterium sp. 1_2014MBL_MicDiv	6.73077958581475e-05
610	4	L110_4	1567	2.92514409991122e-05	1	1	S	1938606	Janthinobacterium sp. LM6	6.73077958581475e-05
610	4	L110_4	1568	2.92514409991122e-05	1	0	G	149698	Massilia	6.73077958581475e-05
610	4	L110_4	1569	2.92514409991122e-05	1	1	S	47229	Massilia timonae	6.73077958581475e-05
610	4	L110_4	1570	2.92514409991122e-05	1	0	G	202907	Collimonas	6.73077958581475e-05
610	4	L110_4	1571	2.92514409991122e-05	1	1	S	279113	Collimonas pratensis	6.73077958581475e-05
610	4	L110_4	1574	2.92514409991122e-05	1	0	G	32012	Thiomonas	6.73077958581475e-05
610	4	L110_4	1575	2.92514409991122e-05	1	1	S	1050370	Thiomonas sp. X19	6.73077958581475e-05
610	4	L110_4	1576	2.92514409991122e-05	1	0	G	92793	Aquabacterium	6.73077958581475e-05
610	4	L110_4	1577	2.92514409991122e-05	1	1	S	1296669	Aquabacterium olei	6.73077958581475e-05
610	4	L110_4	1578	2.92514409991122e-05	1	0	G	93681	Roseateles	6.73077958581475e-05
610	4	L110_4	1579	2.92514409991122e-05	1	1	S	76731	Roseateles depolymerans	6.73077958581475e-05
610	4	L110_4	1580	2.92514409991122e-05	1	0	G	318147	Paucibacter	6.73077958581475e-05
610	4	L110_4	1581	2.92514409991122e-05	1	1	S	1768242	Paucibacter sp. KCTC 42545	6.73077958581475e-05
610	4	L110_4	1582	0.000204760086993786	7	0	O	206351	Neisseriales	0.000471154571007032
610	4	L110_4	1583	0.000146257204995561	5	0	F	481	Neisseriaceae	0.000336538979290737
610	4	L110_4	1584	8.77543229973367e-05	3	0	G	59	Vitreoscilla	0.000201923387574442
610	4	L110_4	1585	8.77543229973367e-05	3	3	S	63	Vitreoscilla filiformis	0.000201923387574442
610	4	L110_4	1586	2.92514409991122e-05	1	0	G	482	Neisseria	6.73077958581475e-05
610	4	L110_4	1587	2.92514409991122e-05	1	0	S	495	Neisseria elongata	6.73077958581475e-05
610	4	L110_4	1590	2.92514409991122e-05	1	1	S	2052837	Neisseriaceae bacterium DSM 100970	6.73077958581475e-05
610	4	L110_4	1591	5.85028819982244e-05	2	0	F	1499392	Chromobacteriaceae	0.000134615591716295
610	4	L110_4	1592	5.85028819982244e-05	2	0	G	187	Aquaspirillum	0.000134615591716295
610	4	L110_4	1593	5.85028819982244e-05	2	2	S	1938604	Aquaspirillum sp. LM1	0.000134615591716295
610	4	L110_4	1595	2.92514409991122e-05	1	0	G	327159	Candidatus Accumulibacter	6.73077958581475e-05
610	4	L110_4	1596	2.92514409991122e-05	1	0	S	327160	Candidatus Accumulibacter phosphatis	6.73077958581475e-05
610	4	L110_4	1598	0.00283738977691389	97	5	C	28211	Alphaproteobacteria	0.0065288561982403
610	4	L110_4	1599	0.00078978890697603	27	2	O	356	Rhizobiales	0.00181731048816998
610	4	L110_4	1600	0.00026326296899201	9	1	F	41294	Bradyrhizobiaceae	0.000605770162723327
610	4	L110_4	1601	8.77543229973367e-05	3	1	G	374	Bradyrhizobium	0.000201923387574442
610	4	L110_4	1602	2.92514409991122e-05	1	1	S	1437360	Bradyrhizobium erythrophlei	6.73077958581475e-05
610	4	L110_4	1603	2.92514409991122e-05	1	1	S	1274631	Bradyrhizobium icense	6.73077958581475e-05
610	4	L110_4	1604	5.85028819982244e-05	2	0	G	1073	Rhodopseudomonas	0.000134615591716295
610	4	L110_4	1605	5.85028819982244e-05	2	0	S	1076	Rhodopseudomonas palustris	0.000134615591716295
610	4	L110_4	1608	2.92514409991122e-05	1	0	G	40136	Oligotropha	6.73077958581475e-05
610	4	L110_4	1609	2.92514409991122e-05	1	1	S	40137	Oligotropha carboxidovorans	6.73077958581475e-05
610	4	L110_4	1611	2.92514409991122e-05	1	1	S	709797	Bradyrhizobiaceae bacterium SG-6C	6.73077958581475e-05
610	4	L110_4	1612	2.92514409991122e-05	1	0	G	85413	Bosea	6.73077958581475e-05
610	4	L110_4	1613	2.92514409991122e-05	1	1	S	1842539	Bosea sp. RAC05	6.73077958581475e-05
610	4	L110_4	1614	0.000146257204995561	5	0	F	82115	Rhizobiaceae	0.000336538979290737
610	4	L110_4	1615	0.000117005763996449	4	0	G	34019	Liberibacter	0.00026923118343259
610	4	L110_4	1616	5.85028819982244e-05	2	0	S	309868	Candidatus Liberibacter americanus	0.000134615591716295
610	4	L110_4	1618	5.85028819982244e-05	2	2	S	1273132	Liberibacter crescens	0.000134615591716295
610	4	L110_4	1620	2.92514409991122e-05	1	0	G	379	Rhizobium	6.73077958581475e-05
610	4	L110_4	1621	2.92514409991122e-05	1	1	S	2028343	Rhizobium sp. 11515TR	6.73077958581475e-05
610	4	L110_4	1622	0.000146257204995561	5	0	F	119045	Methylobacteriaceae	0.000336538979290737
610	4	L110_4	1623	8.77543229973367e-05	3	0	G	407	Methylobacterium	0.000201923387574442
610	4	L110_4	1624	2.92514409991122e-05	1	1	S	2067957	Methylobacterium sp. DM1	6.73077958581475e-05
610	4	L110_4	1625	2.92514409991122e-05	1	1	S	2202825	Methylobacterium sp. 17SD2-17	6.73077958581475e-05
610	4	L110_4	1626	2.92514409991122e-05	1	1	S	2202828	Methylobacterium sp. 17Sr1-43	6.73077958581475e-05
610	4	L110_4	1627	5.85028819982244e-05	2	0	G	2282523	Methylorubrum	0.000134615591716295
610	4	L110_4	1628	5.85028819982244e-05	2	0	S	408	Methylorubrum extorquens	0.000134615591716295
610	4	L110_4	1631	0.000117005763996449	4	0	F	45404	Beijerinckiaceae	0.00026923118343259
610	4	L110_4	1632	0.000117005763996449	4	0	G	532	Beijerinckia	0.00026923118343259
610	4	L110_4	1633	0.000117005763996449	4	0	S	533	Beijerinckia indica	0.00026923118343259
610	4	L110_4	1636	2.92514409991122e-05	1	0	F	772	Bartonellaceae	6.73077958581475e-05
610	4	L110_4	1637	2.92514409991122e-05	1	1	G	773	Bartonella	6.73077958581475e-05
610	4	L110_4	1638	2.92514409991122e-05	1	0	F	31993	Methylocystaceae	6.73077958581475e-05
610	4	L110_4	1639	2.92514409991122e-05	1	0	G	425	Methylosinus	6.73077958581475e-05
610	4	L110_4	1640	2.92514409991122e-05	1	0	S	426	Methylosinus trichosporium	6.73077958581475e-05
610	4	L110_4	1642	0.00078978890697603	27	0	O	204457	Sphingomonadales	0.00181731048816998
610	4	L110_4	1643	0.000760537465976918	26	2	F	41297	Sphingomonadaceae	0.00175000269231183
610	4	L110_4	1644	0.000292514409991122	10	0	G	165697	Sphingopyxis	0.000673077958581475
610	4	L110_4	1645	8.77543229973367e-05	3	3	S	292913	Sphingopyxis sp. 113P3	0.000201923387574442
610	4	L110_4	1646	5.85028819982244e-05	2	2	S	1357916	Sphingopyxis sp. QXT-31	0.000134615591716295
610	4	L110_4	1647	5.85028819982244e-05	2	2	S	1515612	Sphingopyxis fribergensis	0.000134615591716295
610	4	L110_4	1648	2.92514409991122e-05	1	0	S	33052	Sphingopyxis terrae	6.73077958581475e-05
610	4	L110_4	1650	2.92514409991122e-05	1	0	S	117207	Sphingopyxis alaskensis	6.73077958581475e-05
610	4	L110_4	1652	2.92514409991122e-05	1	1	S	2054227	Sphingopyxis sp. WS5A3p	6.73077958581475e-05
610	4	L110_4	1653	0.000204760086993786	7	1	G	13687	Sphingomonas	0.000471154571007032
610	4	L110_4	1654	5.85028819982244e-05	2	2	S	93064	Sphingomonas koreensis	0.000134615591716295
610	4	L110_4	1655	2.92514409991122e-05	1	0	S	397260	Sphingomonas sanxanigenens	6.73077958581475e-05
610	4	L110_4	1657	2.92514409991122e-05	1	1	S	1327635	Sphingomonas sp. Cra20	6.73077958581475e-05
610	4	L110_4	1658	2.92514409991122e-05	1	1	S	1560345	Sphingomonas panacis	6.73077958581475e-05
610	4	L110_4	1659	2.92514409991122e-05	1	1	S	1938607	Sphingomonas sp. LM7	6.73077958581475e-05
610	4	L110_4	1660	0.000117005763996449	4	0	G	165695	Sphingobium	0.00026923118343259
610	4	L110_4	1661	2.92514409991122e-05	1	0	S	46429	Sphingobium chlorophenolicum	6.73077958581475e-05
610	4	L110_4	1663	2.92514409991122e-05	1	1	S	120107	Sphingobium cloacae	6.73077958581475e-05
610	4	L110_4	1664	2.92514409991122e-05	1	1	S	627192	Sphingobium sp. SYK-6	6.73077958581475e-05
610	4	L110_4	1665	2.92514409991122e-05	1	1	S	1315974	Sphingobium sp. TKS	6.73077958581475e-05
610	4	L110_4	1666	2.92514409991122e-05	1	0	G	541	Zymomonas	6.73077958581475e-05
610	4	L110_4	1667	2.92514409991122e-05	1	0	S	542	Zymomonas mobilis	6.73077958581475e-05
610	4	L110_4	1669	2.92514409991122e-05	1	0	G	150203	Blastomonas	6.73077958581475e-05
610	4	L110_4	1670	2.92514409991122e-05	1	1	S	1842535	Blastomonas sp. RAC04	6.73077958581475e-05
610	4	L110_4	1671	2.92514409991122e-05	1	0	G	165696	Novosphingobium	6.73077958581475e-05
610	4	L110_4	1672	2.92514409991122e-05	1	1	S	158500	Novosphingobium resinovorum	6.73077958581475e-05
610	4	L110_4	1673	2.92514409991122e-05	1	0	F	335929	Erythrobacteraceae	6.73077958581475e-05
610	4	L110_4	1674	2.92514409991122e-05	1	0	G	1111	Porphyrobacter	6.73077958581475e-05
610	4	L110_4	1675	2.92514409991122e-05	1	1	S	2023229	Porphyrobacter HT-58-2	6.73077958581475e-05
610	4	L110_4	1676	0.000409520173987571	14	0	O	54526	Pelagibacterales	0.000942309142014065
610	4	L110_4	1677	0.000292514409991122	10	0	F	1655514	Pelagibacteraceae	0.000673077958581475
610	4	L110_4	1678	0.000292514409991122	10	0	G	198251	Candidatus Pelagibacter	0.000673077958581475
610	4	L110_4	1679	0.000204760086993786	7	0	S	198252	Candidatus Pelagibacter ubique	0.000471154571007032
610	4	L110_4	1681	5.85028819982244e-05	2	2	S	1002672	Candidatus Pelagibacter sp. IMCC9063	0.000134615591716295
610	4	L110_4	1682	2.92514409991122e-05	1	1	S	1388755	Candidatus Pelagibacter sp. HIMB1321	6.73077958581475e-05
610	4	L110_4	1683	0.000117005763996449	4	0	G	2045213	Candidatus Fonsibacter	0.00026923118343259
610	4	L110_4	1684	0.000117005763996449	4	4	S	1925548	Candidatus Fonsibacter ubiquis	0.00026923118343259
610	4	L110_4	1685	0.000292514409991122	10	0	O	766	Rickettsiales	0.000673077958581475
610	4	L110_4	1686	0.000234011527992898	8	0	F	775	Rickettsiaceae	0.00053846236686518
610	4	L110_4	1688	0.000117005763996449	4	0	G	780	Rickettsia	0.00026923118343259
610	4	L110_4	1690	0.000117005763996449	4	4	S	369822	Rickettsia raoultii	0.00026923118343259
610	4	L110_4	1691	0.000117005763996449	4	0	G	69474	Orientia	0.00026923118343259
610	4	L110_4	1692	0.000117005763996449	4	4	S	784	Orientia tsutsugamushi	0.00026923118343259
610	4	L110_4	1693	2.92514409991122e-05	1	0	F	942	Anaplasmataceae	6.73077958581475e-05
610	4	L110_4	1694	2.92514409991122e-05	1	0	G	943	Ehrlichia	6.73077958581475e-05
610	4	L110_4	1696	2.92514409991122e-05	1	1	S	944	Ehrlichia canis	6.73077958581475e-05
610	4	L110_4	1699	2.92514409991122e-05	1	1	S	1528098	Rickettsiales bacterium Ac37b	6.73077958581475e-05
610	4	L110_4	1700	0.000146257204995561	5	4	O	204441	Rhodospirillales	0.000336538979290737
610	4	L110_4	1701	2.92514409991122e-05	1	0	F	41295	Rhodospirillaceae	6.73077958581475e-05
610	4	L110_4	1702	2.92514409991122e-05	1	1	G	191	Azospirillum	6.73077958581475e-05
610	4	L110_4	1703	0.000117005763996449	4	0	O	204455	Rhodobacterales	0.00026923118343259
610	4	L110_4	1704	0.000117005763996449	4	0	F	31989	Rhodobacteraceae	0.00026923118343259
610	4	L110_4	1705	5.85028819982244e-05	2	0	G	265	Paracoccus	0.000134615591716295
610	4	L110_4	1706	5.85028819982244e-05	2	2	S	147645	Paracoccus yeei	0.000134615591716295
610	4	L110_4	1707	2.92514409991122e-05	1	0	G	478070	Labrenzia	6.73077958581475e-05
610	4	L110_4	1708	2.92514409991122e-05	1	1	S	187304	Labrenzia aggregata	6.73077958581475e-05
610	4	L110_4	1709	2.92514409991122e-05	1	0	G	302485	Phaeobacter	6.73077958581475e-05
610	4	L110_4	1710	2.92514409991122e-05	1	1	S	221822	Phaeobacter inhibens	6.73077958581475e-05
610	4	L110_4	1711	8.77543229973367e-05	3	0	O	204458	Caulobacterales	0.000201923387574442
610	4	L110_4	1712	8.77543229973367e-05	3	0	F	76892	Caulobacteraceae	0.000201923387574442
610	4	L110_4	1713	5.85028819982244e-05	2	0	G	75	Caulobacter	0.000134615591716295
610	4	L110_4	1714	2.92514409991122e-05	1	1	S	69666	Caulobacter mirabilis	6.73077958581475e-05
610	4	L110_4	1715	2.92514409991122e-05	1	1	S	88688	Caulobacter segnis	6.73077958581475e-05
610	4	L110_4	1716	2.92514409991122e-05	1	0	G	41275	Brevundimonas	6.73077958581475e-05
610	4	L110_4	1717	2.92514409991122e-05	1	1	S	588932	Brevundimonas naejangsanensis	6.73077958581475e-05
610	4	L110_4	1719	2.92514409991122e-05	1	0	G	213485	Micavibrio	6.73077958581475e-05
610	4	L110_4	1720	2.92514409991122e-05	1	1	S	349221	Micavibrio aeruginosavorus	6.73077958581475e-05
610	4	L110_4	1721	2.92514409991122e-05	1	0	O	1921002	Holosporales	6.73077958581475e-05
610	4	L110_4	1722	2.92514409991122e-05	1	0	F	44746	Holosporaceae	6.73077958581475e-05
610	4	L110_4	1724	2.92514409991122e-05	1	1	S	86106	endosymbiont of Acanthamoeba sp. UWC8	6.73077958581475e-05
610	4	L110_4	1726	0.00236936672092809	81	0	C	29547	Epsilonproteobacteria	0.00545193146450995
610	4	L110_4	1727	0.00231086383892987	79	0	O	213849	Campylobacterales	0.00531731587279365
610	4	L110_4	1728	0.00122856052196271	42	0	F	72293	Helicobacteraceae	0.00282692742604219
610	4	L110_4	1729	0.00117005763996449	40	0	G	286130	Sulfuricurvum	0.0026923118343259
610	4	L110_4	1730	0.00117005763996449	40	0	S	148813	Sulfuricurvum kujiense	0.0026923118343259
610	4	L110_4	1732	5.85028819982244e-05	2	0	G	209	Helicobacter	0.000134615591716295
610	4	L110_4	1733	2.92514409991122e-05	1	1	S	210	Helicobacter pylori	6.73077958581475e-05
610	4	L110_4	1734	2.92514409991122e-05	1	1	S	213	Helicobacter cinaedi	6.73077958581475e-05
610	4	L110_4	1735	0.00108230331696715	37	1	F	72294	Campylobacteraceae	0.00249038844675146
610	4	L110_4	1736	0.000555777378983132	19	3	G	28196	Arcobacter	0.0012788481213048
610	4	L110_4	1737	0.000351017291989347	12	0	S	603050	Arcobacter mytili	0.00080769355029777
610	4	L110_4	1739	8.77543229973367e-05	3	0	S	28199	Arcobacter nitrofigilis	0.000201923387574442
610	4	L110_4	1741	2.92514409991122e-05	1	1	S	197482	Arcobacter halophilus	6.73077958581475e-05
610	4	L110_4	1742	0.000497274496984908	17	4	G	194	Campylobacter	0.00114423252958851
610	4	L110_4	1743	0.000146257204995561	5	5	S	197	Campylobacter jejuni	0.000336538979290737
610	4	L110_4	1744	8.77543229973367e-05	3	0	S	201	Campylobacter lari	0.000201923387574442
610	4	L110_4	1746	5.85028819982244e-05	2	2	S	1244531	Campylobacter iguaniorum	0.000134615591716295
610	4	L110_4	1747	2.92514409991122e-05	1	1	S	1660073	Campylobacter sp. RM6137	6.73077958581475e-05
610	4	L110_4	1748	2.92514409991122e-05	1	1	S	824	Campylobacter gracilis	6.73077958581475e-05
610	4	L110_4	1749	2.92514409991122e-05	1	0	S	374106	Campylobacter cuniculorum	6.73077958581475e-05
610	4	L110_4	1752	5.85028819982244e-05	2	0	G	269258	Nitratiruptor	0.000134615591716295
610	4	L110_4	1753	5.85028819982244e-05	2	2	S	387092	Nitratiruptor sp. SB155-2	0.000134615591716295
610	4	L110_4	1754	0.000292514409991122	10	0	C	28221	Deltaproteobacteria	0.000673077958581475
610	4	L110_4	1755	0.000146257204995561	5	0	O	213118	Desulfobacterales	0.000336538979290737
610	4	L110_4	1756	8.77543229973367e-05	3	3	F	213121	Desulfobulbaceae	0.000201923387574442
610	4	L110_4	1757	5.85028819982244e-05	2	1	F	213119	Desulfobacteraceae	0.000134615591716295
610	4	L110_4	1758	2.92514409991122e-05	1	0	G	2295	Desulfobacterium	6.73077958581475e-05
610	4	L110_4	1759	2.92514409991122e-05	1	0	S	2296	Desulfobacterium autotrophicum	6.73077958581475e-05
610	4	L110_4	1761	5.85028819982244e-05	2	0	O	29	Myxococcales	0.000134615591716295
610	4	L110_4	1763	2.92514409991122e-05	1	0	F	39	Archangiaceae	6.73077958581475e-05
610	4	L110_4	1764	2.92514409991122e-05	1	0	G	40	Stigmatella	6.73077958581475e-05
610	4	L110_4	1765	2.92514409991122e-05	1	0	S	41	Stigmatella aurantiaca	6.73077958581475e-05
610	4	L110_4	1768	2.92514409991122e-05	1	0	F	49	Polyangiaceae	6.73077958581475e-05
610	4	L110_4	1769	2.92514409991122e-05	1	0	G	39643	Sorangium	6.73077958581475e-05
610	4	L110_4	1770	2.92514409991122e-05	1	1	S	56	Sorangium cellulosum	6.73077958581475e-05
610	4	L110_4	1771	5.85028819982244e-05	2	1	O	69541	Desulfuromonadales	0.000134615591716295
610	4	L110_4	1772	2.92514409991122e-05	1	0	F	213422	Geobacteraceae	6.73077958581475e-05
610	4	L110_4	1773	2.92514409991122e-05	1	0	G	28231	Geobacter	6.73077958581475e-05
610	4	L110_4	1774	2.92514409991122e-05	1	0	S	313985	Geobacter lovleyi	6.73077958581475e-05
610	4	L110_4	1776	2.92514409991122e-05	1	0	O	213115	Desulfovibrionales	6.73077958581475e-05
610	4	L110_4	1777	2.92514409991122e-05	1	0	F	194924	Desulfovibrionaceae	6.73077958581475e-05
610	4	L110_4	1778	2.92514409991122e-05	1	0	G	41707	Lawsonia	6.73077958581475e-05
610	4	L110_4	1779	2.92514409991122e-05	1	1	S	29546	Lawsonia intracellularis	6.73077958581475e-05
610	4	L110_4	1780	5.85028819982244e-05	2	0	C	1553900	Oligoflexia	0.000134615591716295
610	4	L110_4	1781	5.85028819982244e-05	2	0	O	213481	Bdellovibrionales	0.000134615591716295
610	4	L110_4	1782	5.85028819982244e-05	2	0	F	213483	Bdellovibrionaceae	0.000134615591716295
610	4	L110_4	1783	5.85028819982244e-05	2	0	G	958	Bdellovibrio	0.000134615591716295
610	4	L110_4	1784	5.85028819982244e-05	2	0	S	453816	Bdellovibrio exovorus	0.000134615591716295
610	4	L110_4	1786	0.00760537465976918	260	0	P	32066	Fusobacteria	0.0175000269231183
610	4	L110_4	1787	0.00760537465976918	260	0	C	203490	Fusobacteriia	0.0175000269231183
610	4	L110_4	1788	0.00760537465976918	260	0	O	203491	Fusobacteriales	0.0175000269231183
610	4	L110_4	1789	0.0042999618268695	147	2	F	203492	Fusobacteriaceae	0.00989424599114768
610	4	L110_4	1790	0.00424145894487127	145	22	G	848	Fusobacterium	0.00975963039943138
610	4	L110_4	1791	0.00152107493195384	52	52	S	860	Fusobacterium periodonticum	0.00350000538462367
610	4	L110_4	1792	0.00078978890697603	27	2	S	851	Fusobacterium nucleatum	0.00181731048816998
610	4	L110_4	1799	0.000438771614986683	15	5	S	856	Fusobacterium varium	0.00100961693787221
610	4	L110_4	1801	0.000292514409991122	10	10	S	861	Fusobacterium ulcerans	0.000673077958581475
610	4	L110_4	1802	0.00026326296899201	9	0	S	850	Fusobacterium mortiferum	0.000605770162723327
610	4	L110_4	1804	0.000146257204995561	5	0	S	849	Fusobacterium gonidiaformans	0.000336538979290737
610	4	L110_4	1806	0.000117005763996449	4	0	S	859	Fusobacterium necrophorum	0.00026923118343259
610	4	L110_4	1808	2.92514409991122e-05	1	1	S	671211	Fusobacterium sp. oral taxon 203	6.73077958581475e-05
610	4	L110_4	1809	0.00330541283289968	113	1	F	1129771	Leptotrichiaceae	0.00760578093197066
610	4	L110_4	1810	0.00274963545391655	94	0	G	32067	Leptotrichia	0.00632693281066586
610	4	L110_4	1811	0.00269113257191832	92	92	S	712357	Leptotrichia sp. oral taxon 212	0.00619231721894957
610	4	L110_4	1812	5.85028819982244e-05	2	0	S	40542	Leptotrichia buccalis	0.000134615591716295
610	4	L110_4	1814	0.000468023055985796	16	0	G	34104	Streptobacillus	0.00107692473373036
610	4	L110_4	1815	0.000468023055985796	16	16	S	34105	Streptobacillus moniliformis	0.00107692473373036
610	4	L110_4	1816	5.85028819982244e-05	2	0	G	32068	Sebaldella	0.000134615591716295
610	4	L110_4	1817	5.85028819982244e-05	2	0	S	826	Sebaldella termitidis	0.000134615591716295
610	4	L110_4	1819	0.00134556628595916	46	0	P	203691	Spirochaetes	0.00309615860947478
610	4	L110_4	1820	0.00134556628595916	46	0	C	203692	Spirochaetia	0.00309615860947478
610	4	L110_4	1821	0.00134556628595916	46	0	O	136	Spirochaetales	0.00309615860947478
610	4	L110_4	1822	0.00128706340396094	44	1	F	137	Spirochaetaceae	0.00296154301775849
610	4	L110_4	1823	0.00125781196296183	43	0	G	157	Treponema	0.00289423522190034
610	4	L110_4	1824	0.00122856052196271	42	0	S	160	Treponema pallidum	0.00282692742604219
610	4	L110_4	1826	2.92514409991122e-05	1	1	S	158	Treponema denticola	6.73077958581475e-05
610	4	L110_4	1827	5.85028819982244e-05	2	0	F	1643685	Borreliaceae	0.000134615591716295
610	4	L110_4	1828	5.85028819982244e-05	2	1	G	138	Borrelia	0.000134615591716295
610	4	L110_4	1829	2.92514409991122e-05	1	1	S	143	Borrelia anserina	6.73077958581475e-05
610	4	L110_4	1830	0.000819040347975142	28	0	P	1930617	Calditrichaeota	0.00188461828402813
610	4	L110_4	1831	0.000819040347975142	28	0	C	1962850	Calditrichae	0.00188461828402813
610	4	L110_4	1832	0.000819040347975142	28	0	O	1962852	Calditrichales	0.00188461828402813
610	4	L110_4	1833	0.000819040347975142	28	0	F	1962854	Calditrichaceae	0.00188461828402813
610	4	L110_4	1834	0.000819040347975142	28	0	G	187144	Caldithrix	0.00188461828402813
610	4	L110_4	1835	0.000819040347975142	28	0	S	187145	Caldithrix abyssi	0.00188461828402813
610	4	L110_4	1838	0.000117005763996449	4	0	P	204428	Chlamydiae	0.00026923118343259
610	4	L110_4	1839	0.000117005763996449	4	0	C	204429	Chlamydiia	0.00026923118343259
610	4	L110_4	1840	5.85028819982244e-05	2	0	O	51291	Chlamydiales	0.000134615591716295
610	4	L110_4	1841	5.85028819982244e-05	2	0	F	809	Chlamydiaceae	0.000134615591716295
610	4	L110_4	1843	5.85028819982244e-05	2	0	G	810	Chlamydia	0.000134615591716295
610	4	L110_4	1844	2.92514409991122e-05	1	1	S	83559	Chlamydia suis	6.73077958581475e-05
610	4	L110_4	1845	2.92514409991122e-05	1	0	S	1457141	Chlamydia avium	6.73077958581475e-05
610	4	L110_4	1847	5.85028819982244e-05	2	0	O	1963360	Parachlamydiales	0.000134615591716295
610	4	L110_4	1848	5.85028819982244e-05	2	0	F	92712	Simkaniaceae	0.000134615591716295
610	4	L110_4	1849	5.85028819982244e-05	2	0	G	34093	Simkania	0.000134615591716295
610	4	L110_4	1850	5.85028819982244e-05	2	0	S	83561	Simkania negevensis	0.000134615591716295
610	4	L110_4	1852	8.77543229973367e-05	3	0	P	74201	Verrucomicrobia	0.000201923387574442
610	4	L110_4	1853	5.85028819982244e-05	2	0	C	414999	Opitutae	0.000134615591716295
610	4	L110_4	1854	5.85028819982244e-05	2	0	O	415000	Opitutales	0.000134615591716295
610	4	L110_4	1855	5.85028819982244e-05	2	0	F	134623	Opitutaceae	0.000134615591716295
610	4	L110_4	1856	5.85028819982244e-05	2	0	G	1961799	Lacunisphaera	0.000134615591716295
610	4	L110_4	1857	5.85028819982244e-05	2	2	S	1838286	Lacunisphaera limnophila	0.000134615591716295
610	4	L110_4	1858	2.92514409991122e-05	1	0	C	203494	Verrucomicrobiae	6.73077958581475e-05
610	4	L110_4	1859	2.92514409991122e-05	1	0	O	48461	Verrucomicrobiales	6.73077958581475e-05
610	4	L110_4	1860	2.92514409991122e-05	1	0	F	1647988	Akkermansiaceae	6.73077958581475e-05
610	4	L110_4	1861	2.92514409991122e-05	1	0	G	239934	Akkermansia	6.73077958581475e-05
610	4	L110_4	1862	2.92514409991122e-05	1	1	S	239935	Akkermansia muciniphila	6.73077958581475e-05
610	4	L110_4	1863	5.85028819982244e-05	2	0	P	203682	Planctomycetes	0.000134615591716295
610	4	L110_4	1864	5.85028819982244e-05	2	0	C	203683	Planctomycetia	0.000134615591716295
610	4	L110_4	1865	5.85028819982244e-05	2	0	O	112	Planctomycetales	0.000134615591716295
610	4	L110_4	1866	5.85028819982244e-05	2	0	F	126	Planctomycetaceae	0.000134615591716295
610	4	L110_4	1867	2.92514409991122e-05	1	0	G	123	Pirellula	6.73077958581475e-05
610	4	L110_4	1868	2.92514409991122e-05	1	0	S	125	Pirellula staleyi	6.73077958581475e-05
610	4	L110_4	1870	2.92514409991122e-05	1	0	G	265488	Rhodopirellula	6.73077958581475e-05
610	4	L110_4	1871	2.92514409991122e-05	1	0	S	265606	Rhodopirellula baltica	6.73077958581475e-05
610	4	L110_4	1873	0.000234011527992898	8	0	P	200918	Thermotogae	0.00053846236686518
610	4	L110_4	1874	0.000234011527992898	8	0	C	188708	Thermotogae	0.00053846236686518
610	4	L110_4	1875	0.000204760086993786	7	1	O	2419	Thermotogales	0.000471154571007032
610	4	L110_4	1876	0.000117005763996449	4	0	F	1643950	Fervidobacteriaceae	0.00026923118343259
610	4	L110_4	1877	8.77543229973367e-05	3	1	G	2420	Thermosipho	0.000201923387574442
610	4	L110_4	1878	5.85028819982244e-05	2	0	S	2421	Thermosipho africanus	0.000134615591716295
610	4	L110_4	1880	2.92514409991122e-05	1	0	G	2422	Fervidobacterium	6.73077958581475e-05
610	4	L110_4	1881	2.92514409991122e-05	1	0	S	2424	Fervidobacterium nodosum	6.73077958581475e-05
610	4	L110_4	1883	5.85028819982244e-05	2	2	F	188709	Thermotogaceae	0.000134615591716295
610	4	L110_4	1884	2.92514409991122e-05	1	0	O	1643947	Petrotogales	6.73077958581475e-05
610	4	L110_4	1886	2.92514409991122e-05	1	0	G	160798	Marinitoga	6.73077958581475e-05
610	4	L110_4	1887	2.92514409991122e-05	1	0	S	149715	Marinitoga piezophila	6.73077958581475e-05
610	4	L110_4	1889	5.85028819982244e-05	2	0	P	200783	Aquificae	0.000134615591716295
610	4	L110_4	1890	5.85028819982244e-05	2	0	C	187857	Aquificae	0.000134615591716295
610	4	L110_4	1891	5.85028819982244e-05	2	0	O	32069	Aquificales	0.000134615591716295
610	4	L110_4	1892	5.85028819982244e-05	2	0	F	224027	Hydrogenothermaceae	0.000134615591716295
610	4	L110_4	1893	5.85028819982244e-05	2	0	G	212790	Sulfurihydrogenibium	0.000134615591716295
610	4	L110_4	1894	5.85028819982244e-05	2	2	S	436114	Sulfurihydrogenibium sp. YO3AOP1	0.000134615591716295
610	4	L110_4	1895	2.92514409991122e-05	1	0	P	200930	Deferribacteres	6.73077958581475e-05
610	4	L110_4	1896	2.92514409991122e-05	1	0	C	68337	Deferribacteres	6.73077958581475e-05
610	4	L110_4	1897	2.92514409991122e-05	1	0	O	191393	Deferribacterales	6.73077958581475e-05
610	4	L110_4	1898	2.92514409991122e-05	1	0	F	191394	Deferribacteraceae	6.73077958581475e-05
610	4	L110_4	1899	2.92514409991122e-05	1	0	G	53572	Deferribacter	6.73077958581475e-05
610	4	L110_4	1900	2.92514409991122e-05	1	0	S	197162	Deferribacter desulfuricans	6.73077958581475e-05
610	4	L110_4	1902	2.92514409991122e-05	1	0	P	68297	Dictyoglomi	6.73077958581475e-05
610	4	L110_4	1903	2.92514409991122e-05	1	0	C	203486	Dictyoglomia	6.73077958581475e-05
610	4	L110_4	1904	2.92514409991122e-05	1	0	O	203487	Dictyoglomales	6.73077958581475e-05
610	4	L110_4	1905	2.92514409991122e-05	1	0	F	203488	Dictyoglomaceae	6.73077958581475e-05
610	4	L110_4	1906	2.92514409991122e-05	1	0	G	13	Dictyoglomus	6.73077958581475e-05
610	4	L110_4	1907	2.92514409991122e-05	1	0	S	513050	Dictyoglomus turgidum	6.73077958581475e-05
610	4	L110_4	1909	2.92514409991122e-05	1	0	P	57723	Acidobacteria	6.73077958581475e-05
610	4	L110_4	1910	2.92514409991122e-05	1	0	C	204432	Acidobacteriia	6.73077958581475e-05
610	4	L110_4	1911	2.92514409991122e-05	1	0	O	204433	Acidobacteriales	6.73077958581475e-05
610	4	L110_4	1912	2.92514409991122e-05	1	0	F	204434	Acidobacteriaceae	6.73077958581475e-05
610	4	L110_4	1913	2.92514409991122e-05	1	0	G	940557	Granulicella	6.73077958581475e-05
610	4	L110_4	1914	2.92514409991122e-05	1	0	S	940614	Granulicella mallensis	6.73077958581475e-05
610	4	L110_4	1918	2.92514409991122e-05	1	0	P	95818	Candidatus Saccharibacteria	6.73077958581475e-05
610	4	L110_4	1919	2.92514409991122e-05	1	1	S	1476577	Candidatus Saccharibacteria oral taxon TM7x	6.73077958581475e-05
610	4	L110_4	1920	0.000234011527992898	8	0	D	2157	Archaea	0.00053846236686518
610	4	L110_4	1921	0.000234011527992898	8	0	P	28890	Euryarchaeota	0.00053846236686518
610	4	L110_4	1923	8.77543229973367e-05	3	0	C	183925	Methanobacteria	0.000201923387574442
610	4	L110_4	1924	8.77543229973367e-05	3	0	O	2158	Methanobacteriales	0.000201923387574442
610	4	L110_4	1925	8.77543229973367e-05	3	0	F	2159	Methanobacteriaceae	0.000201923387574442
610	4	L110_4	1926	5.85028819982244e-05	2	0	G	2316	Methanosphaera	0.000134615591716295
610	4	L110_4	1927	2.92514409991122e-05	1	0	S	2317	Methanosphaera stadtmanae	6.73077958581475e-05
610	4	L110_4	1929	2.92514409991122e-05	1	1	S	1789762	Methanosphaera sp. BMS	6.73077958581475e-05
610	4	L110_4	1930	2.92514409991122e-05	1	0	G	2172	Methanobrevibacter	6.73077958581475e-05
610	4	L110_4	1931	2.92514409991122e-05	1	1	S	230361	Methanobrevibacter millerae	6.73077958581475e-05
610	4	L110_4	1932	8.77543229973367e-05	3	0	C	183939	Methanococci	0.000201923387574442
610	4	L110_4	1933	8.77543229973367e-05	3	0	O	2182	Methanococcales	0.000201923387574442
610	4	L110_4	1934	8.77543229973367e-05	3	0	F	2183	Methanococcaceae	0.000201923387574442
610	4	L110_4	1935	8.77543229973367e-05	3	0	G	2184	Methanococcus	0.000201923387574442
610	4	L110_4	1936	8.77543229973367e-05	3	2	S	39152	Methanococcus maripaludis	0.000201923387574442
610	4	L110_4	1939	5.85028819982244e-05	2	0	C	224756	Methanomicrobia	0.000134615591716295
610	4	L110_4	1940	5.85028819982244e-05	2	0	O	94695	Methanosarcinales	0.000134615591716295
610	4	L110_4	1941	5.85028819982244e-05	2	0	F	2206	Methanosarcinaceae	0.000134615591716295
610	4	L110_4	1942	5.85028819982244e-05	2	0	G	196136	Methanosalsum	0.000134615591716295
610	4	L110_4	1943	5.85028819982244e-05	2	0	S	39669	Methanosalsum zhilinae	0.000134615591716295
610	4	L110_4	1945	8.77543229973367e-05	3	0	D	2759	Eukaryota	0.000201923387574442
610	4	L110_4	1947	8.77543229973367e-05	3	0	K	33208	Metazoa	0.000201923387574442
610	4	L110_4	1951	8.77543229973367e-05	3	0	P	7711	Chordata	0.000201923387574442
610	4	L110_4	1961	8.77543229973367e-05	3	0	C	40674	Mammalia	0.000201923387574442
610	4	L110_4	1966	8.77543229973367e-05	3	0	O	9443	Primates	0.000201923387574442
610	4	L110_4	1971	8.77543229973367e-05	3	0	F	9604	Hominidae	0.000201923387574442
610	4	L110_4	1973	8.77543229973367e-05	3	0	G	9605	Homo	0.000201923387574442
610	4	L110_4	1974	8.77543229973367e-05	3	3	S	9606	Homo sapiens	0.000201923387574442
610	4	L110_4	1975	0.000468023055985796	16	0	D	10239	Viruses	0.00107692473373036
610	4	L110_4	1977	0.000409520173987571	14	0	O	28883	Caudovirales	0.000942309142014065
610	4	L110_4	1978	0.000234011527992898	8	0	F	10699	Siphoviridae	0.00053846236686518
610	4	L110_4	1980	2.92514409991122e-05	1	1	S	496874	Lactobacillus phage Lrm1	6.73077958581475e-05
610	4	L110_4	1981	2.92514409991122e-05	1	1	S	146269	Lactobacillus phage Lc-Nu	6.73077958581475e-05
610	4	L110_4	1982	2.92514409991122e-05	1	1	S	1414736	Lactobacillus phage J-1	6.73077958581475e-05
610	4	L110_4	1983	0.000175508645994673	6	0	F	10662	Myoviridae	0.000403846775148885
610	4	L110_4	1985	8.77543229973367e-05	3	3	S	1498168	Enterococcus phage ECP3	0.000201923387574442
610	4	L110_4	1986	2.92514409991122e-05	1	0	F	10508	Adenoviridae	6.73077958581475e-05
610	4	L110_4	1987	2.92514409991122e-05	1	0	G	10509	Mastadenovirus	6.73077958581475e-05
610	4	L110_4	1988	2.92514409991122e-05	1	1	S	129951	Human mastadenovirus C	6.73077958581475e-05
610	4	L110_4	1990	2.92514409991122e-05	1	1	S	1003177	Vibrio phage qdvp001	6.73077958581475e-05
611	1	L111_1	0	100	3496587	0	-	50000	total	164.955680320874
611	1	L111_1	1	39.3776559828198	1376874	1376874	U	0	unclassified	64.9556803208736
611	1	L111_1	2	60.6223440171802	2119713	1538	R	1	root	100
611	1	L111_1	4	60.5479285943693	2117111	6930	D	2	Bacteria	99.8772475330387
611	1	L111_1	5	34.2210847320544	1196570	658	P	1224	Proteobacteria	56.449623132943
611	1	L111_1	6	33.8162042014113	1182413	1374	C	1236	Gammaproteobacteria	55.7817496991338
611	1	L111_1	7	33.7594059578669	1180427	6911	O	91347	Enterobacterales	55.6880577700849
611	1	L111_1	8	33.5510313342697	1173141	310133	F	543	Enterobacteriaceae	55.344331992114
611	1	L111_1	9	14.0343426318293	490723	42455	G	570	Klebsiella	23.1504453668964
611	1	L111_1	10	12.6298301743958	441613	434708	S	573	Klebsiella pneumoniae	20.8336222875455
611	1	L111_1	34	0.0885434854044816	3096	3095	S	571	Klebsiella oxytoca	0.146057508728776
611	1	L111_1	36	0.0603445588512455	2110	2110	S	1934254	Klebsiella sp. M5al	0.099541777589702
611	1	L111_1	37	0.0179603710704181	628	564	S	244366	Klebsiella variicola	0.0296266522873615
611	1	L111_1	39	0.00932337733910239	326	303	S	1463165	Klebsiella quasipneumoniae	0.0153794405185985
611	1	L111_1	41	0.00580566134919566	203	138	S	1134687	Klebsiella michiganensis	0.00957676817569171
611	1	L111_1	45	0.00414690096371118	145	141	S	548	Klebsiella aerogenes	0.00684054869692265
611	1	L111_1	48	0.00400390437875563	140	140	S	2026240	Klebsiella quasivariicola	0.00660466770737359
611	1	L111_1	49	0.000200195218937781	7	7	S	1905288	Klebsiella sp. LTGPAF-6F	0.00033023338536868
611	1	L111_1	50	10.277050163488	359346	17143	G	561	Escherichia	16.9525780140991
611	1	L111_1	51	9.71804791357973	339800	334200	S	562	Escherichia coli	16.0304720497539
611	1	L111_1	138	0.0352629578500406	1233	1210	S	208962	Escherichia albertii	0.0581682520227974
611	1	L111_1	140	0.0216782822792626	758	758	S	1499973	Escherichia marmotae	0.035759558015637
611	1	L111_1	141	0.011782918600338	412	192	S	564	Escherichia fergusonii	0.0194365935388423
611	1	L111_1	144	0.187497122193728	6556	115	G	547	Enterobacter	0.309287153496723
611	1	L111_1	146	0.0564836510574454	1975	1196	S	550	Enterobacter cloacae	0.0931729908718775
611	1	L111_1	154	0.0109535384075957	383	6	S	158836	Enterobacter hormaechei	0.0180684837994578
611	1	L111_1	160	0.00697823334583123	244	244	S	2077137	Enterobacter cloacae complex sp. FDA-CDC-AR_0132	0.011510992289994
611	1	L111_1	161	0.00680663744388457	238	238	S	299767	Enterobacter ludwigii	0.0112279351025351
611	1	L111_1	162	0.00574846271521344	201	201	S	2077136	Enterobacter cloacae complex sp. FDA-CDC-AR_0164	0.00948241577987209
611	1	L111_1	163	0.00460449003556897	161	115	S	61645	Enterobacter asburiae	0.00759536786347963
611	1	L111_1	166	0.00108677404566224	38	38	S	69218	Enterobacter cancerogenus	0.00179269552057283
611	1	L111_1	167	0.000857979509733349	30	30	S	2027919	Enterobacter cloacae complex sp.	0.00141528593729434
611	1	L111_1	168	0.000257393852920005	9	9	S	1915310	Enterobacter cloacae complex sp. ECNIH7	0.000424585781188302
611	1	L111_1	169	0.000200195218937781	7	7	S	1812935	Enterobacter roggenkampii	0.00033023338536868
611	1	L111_1	170	0.000114397267964446	4	4	S	1870930	Enterobacter cloacae complex sp. 35734	0.000188704791639245
611	1	L111_1	171	2.85993169911116e-05	1	1	S	208224	Enterobacter kobei	4.71761979098114e-05
611	1	L111_1	172	0.00306012691804894	107	107	S	1914861	Enterobacter sp. SA187	0.00504785317634982
611	1	L111_1	173	0.00177315765344892	62	62	S	1692238	Enterobacter sp. FY-07	0.00292492427040831
611	1	L111_1	174	0.00071498292477779	25	25	S	399742	Enterobacter sp. 638	0.00117940494774528
611	1	L111_1	175	0.000657784290795567	23	23	S	1166130	Enterobacter sp. R4-368	0.00108505255192566
611	1	L111_1	176	0.000343191803893339	12	12	S	881260	Enterobacter bugandensis	0.000566114374917737
611	1	L111_1	177	8.57979509733349e-05	3	3	S	1977566	Enterobacter sp. Crenshaw	0.000141528593729434
611	1	L111_1	178	5.71986339822232e-05	2	2	S	1827481	Enterobacter sp. ODB01	9.43523958196227e-05
611	1	L111_1	179	5.71986339822232e-05	2	2	S	1868135	Enterobacter sp. HK169	9.43523958196227e-05
611	1	L111_1	180	2.85993169911116e-05	1	1	S	1560339	Enterobacter sp. E20	4.71761979098114e-05
611	1	L111_1	181	0.0680949737558368	2381	60	G	590	Salmonella	0.112326527223261
611	1	L111_1	182	0.0641196686940722	2242	614	S	28901	Salmonella enterica	0.105769035713797
611	1	L111_1	280	0.00225934604229782	79	75	S	54736	Salmonella bongori	0.0037269196348751
611	1	L111_1	284	0.0403822355914496	1412	306	G	544	Citrobacter	0.0666127914486537
611	1	L111_1	286	0.00480468525450675	168	162	S	546	Citrobacter freundii	0.00792560124884831
611	1	L111_1	288	0.00283133238212005	99	99	S	67827	Citrobacter werkmanii	0.00467044359307133
611	1	L111_1	289	0.00111537336265335	39	39	S	57706	Citrobacter braakii	0.00183987171848264
611	1	L111_1	290	0.000915178143715572	32	32	S	2066049	Citrobacter freundii complex sp. CFNIH2	0.00150963833311396
611	1	L111_1	291	0.000772181558760014	27	27	S	2077149	Citrobacter freundii complex sp. CFNIH9	0.00127375734356491
611	1	L111_1	292	0.000600585656813344	21	21	S	133448	Citrobacter youngae	0.000990700156106039
611	1	L111_1	293	0.000200195218937781	7	7	S	2077147	Citrobacter freundii complex sp. CFNIH3	0.00033023338536868
611	1	L111_1	294	0.000142996584955558	5	5	S	2077148	Citrobacter freundii complex sp. CFNIH4	0.000235880989549057
611	1	L111_1	295	0.00520507569238231	182	175	S	545	Citrobacter koseri	0.00858606801958567
611	1	L111_1	297	0.00397530506176451	139	0	S	67825	Citrobacter rodentium	0.00655749150946378
611	1	L111_1	299	0.0019733528723867	69	24	S	35703	Citrobacter amalonaticus	0.00325515765577699
611	1	L111_1	301	0.00111537336265335	39	39	S	1702170	Citrobacter sp. FDAARGOS_156	0.00183987171848264
611	1	L111_1	302	0.00102957541168002	36	36	S	67824	Citrobacter farmeri	0.00169834312475321
611	1	L111_1	303	0.000343191803893339	12	12	S	1703250	Citrobacter sp. CRE-46	0.000566114374917737
611	1	L111_1	304	0.000314592486902228	11	11	S	1920110	Citrobacter sp. CFNIH10	0.000518938177007925
611	1	L111_1	305	2.85993169911116e-05	1	1	S	2013114	Citrobacter sp. 86	4.71761979098114e-05
611	1	L111_1	306	0.0262827723148316	919	29	G	620	Shigella	0.0433549258791167
611	1	L111_1	307	0.0179031724364359	626	320	S	622	Shigella dysenteriae	0.0295322998915419
611	1	L111_1	309	0.00755021968565347	264	0	S	623	Shigella flexneri	0.0124545162481902
611	1	L111_1	312	0.0178459738024536	624	51	G	160674	Raoultella	0.0294379474957223
611	1	L111_1	313	0.0100669595808713	352	352	S	575	Raoultella planticola	0.0166060216642536
611	1	L111_1	314	0.00612025383609789	214	213	S	54291	Raoultella ornithinolytica	0.0100957063526996
611	1	L111_1	316	0.000200195218937781	7	7	S	2259647	Raoultella sp. X13	0.00033023338536868
611	1	L111_1	317	0.00580566134919566	203	32	G	1330547	Kosakonia	0.00957676817569171
611	1	L111_1	318	0.00168735970247559	59	55	S	1158459	Kosakonia sacchari	0.00278339567667887
611	1	L111_1	320	0.00160156175150225	56	56	S	497725	Kosakonia oryzae	0.00264186708294944
611	1	L111_1	321	0.00154436311752003	54	54	S	208223	Kosakonia cowanii	0.00254751468712981
611	1	L111_1	322	5.71986339822232e-05	2	1	S	283686	Kosakonia radicincitans	9.43523958196227e-05
611	1	L111_1	324	0.00526227432636454	184	6	G	1330545	Lelliottia	0.00868042041540529
611	1	L111_1	325	0.00211634945734226	74	74	S	61646	Lelliottia amnigena	0.00349103864532604
611	1	L111_1	326	0.0012297706306178	43	43	S	69220	Lelliottia nimipressuralis	0.00202857651012189
611	1	L111_1	327	0.00088657882672446	31	31	S	2153385	Lelliottia sp. WB101	0.00146246213520415
611	1	L111_1	328	0.000857979509733349	30	30	S	1907578	Lelliottia jeotgali	0.00141528593729434
611	1	L111_1	329	0.00426129823167563	149	40	G	413496	Cronobacter	0.00702925348856189
611	1	L111_1	330	0.000915178143715572	32	0	S	413497	Cronobacter dublinensis	0.00150963833311396
611	1	L111_1	333	0.00071498292477779	25	19	S	28141	Cronobacter sakazakii	0.00117940494774528
611	1	L111_1	337	0.000428989754866674	15	0	S	413501	Cronobacter muytjensii	0.000707642968647171
611	1	L111_1	339	0.000343191803893339	12	0	S	1163710	Cronobacter condimenti	0.000566114374917737
611	1	L111_1	341	0.000257393852920005	9	0	S	413502	Cronobacter turicensis	0.000424585781188302
611	1	L111_1	343	0.000257393852920005	9	9	S	413503	Cronobacter malonaticus	0.000424585781188302
611	1	L111_1	344	0.000200195218937781	7	0	S	535744	Cronobacter universalis	0.00033023338536868
611	1	L111_1	348	0.00137276721557336	48	48	S	693444	Enterobacteriaceae bacterium strain FGI 57	0.00226445749967095
611	1	L111_1	349	0.000457589071857786	16	16	S	891974	Plautia stali symbiont	0.000754819166556982
611	1	L111_1	350	0.000428989754866674	15	15	S	2066051	Enterobacteriaceae bacterium ENNIH1	0.000707642968647171
611	1	L111_1	351	0.00017159590194667	6	6	S	2282309	Enterobacteriaceae bacterium w17	0.000283057187458868
611	1	L111_1	352	0.000114397267964446	4	4	S	2282310	Enterobacteriaceae bacterium w6	0.000188704791639245
611	1	L111_1	353	5.71986339822232e-05	2	2	S	2052938	Enterobacteriaceae bacterium S05	9.43523958196227e-05
611	1	L111_1	356	0.000228794535928893	8	8	S	1199245	secondary endosymbiont of Ctenarytaina eucalypti	0.000377409583278491
611	1	L111_1	357	5.71986339822232e-05	2	2	S	134287	secondary endosymbiont of Heteropsylla cubana	9.43523958196227e-05
611	1	L111_1	358	0.000142996584955558	5	0	G	1906657	Candidatus Doolittlea	0.000235880989549057
611	1	L111_1	359	0.000142996584955558	5	5	S	1778262	Candidatus Doolittlea endobia	0.000235880989549057
611	1	L111_1	361	8.57979509733349e-05	3	0	G	203804	Candidatus Blochmannia	0.000141528593729434
611	1	L111_1	363	8.57979509733349e-05	3	3	S	1505597	Blochmannia endosymbiont of Camponotus (Colobopsis) obliquus	0.000141528593729434
611	1	L111_1	364	5.71986339822232e-05	2	0	G	1906659	Candidatus Hoaglandella	9.43523958196227e-05
611	1	L111_1	365	5.71986339822232e-05	2	2	S	1778263	Candidatus Hoaglandella endobia	9.43523958196227e-05
611	1	L111_1	367	2.85993169911116e-05	1	1	S	1835721	secondary endosymbiont of Trabutina mannipara	4.71761979098114e-05
611	1	L111_1	368	2.85993169911116e-05	1	0	G	1906660	Candidatus Mikella	4.71761979098114e-05
611	1	L111_1	369	2.85993169911116e-05	1	1	S	1778264	Candidatus Mikella endobia	4.71761979098114e-05
611	1	L111_1	370	2.85993169911116e-05	1	0	G	1906661	Candidatus Gullanella	4.71761979098114e-05
611	1	L111_1	371	2.85993169911116e-05	1	1	S	1070130	Candidatus Gullanella endobia	4.71761979098114e-05
611	1	L111_1	372	0.00331752077096895	116	0	G	158483	Cedecea	0.00547243895753812
611	1	L111_1	373	0.00331752077096895	116	116	S	158822	Cedecea neteri	0.00547243895753812
611	1	L111_1	374	0.00311732555203117	109	2	G	1330546	Pluralibacter	0.00514220557216944
611	1	L111_1	375	0.00163016106849336	57	57	S	61647	Pluralibacter gergoviae	0.00268904328085925
611	1	L111_1	376	0.00142996584955558	50	43	S	1334193	Enterobacter lignolyticus	0.00235880989549057
611	1	L111_1	378	0.00165876038548447	58	25	G	83654	Leclercia	0.00273621947876906
611	1	L111_1	379	0.000657784290795567	23	23	S	1920116	Leclercia sp. LSNIH3	0.00108505255192566
611	1	L111_1	380	0.000200195218937781	7	7	S	1920114	Leclercia sp. LSNIH1	0.00033023338536868
611	1	L111_1	381	8.57979509733349e-05	3	3	S	83655	Leclercia adecarboxylata	0.000141528593729434
611	1	L111_1	382	0.00140136653256447	49	0	G	929812	Gibbsiella	0.00231163369758076
611	1	L111_1	383	0.00140136653256447	49	49	S	929813	Gibbsiella quercinecans	0.00231163369758076
611	1	L111_1	384	0.00071498292477779	25	0	G	1335483	Shimwellia	0.00117940494774528
611	1	L111_1	385	0.00071498292477779	25	0	S	563	Shimwellia blattae	0.00117940494774528
611	1	L111_1	387	0.000428989754866674	15	0	G	579	Kluyvera	0.000707642968647171
611	1	L111_1	388	0.000428989754866674	15	15	S	61648	Kluyvera intermedia	0.000707642968647171
611	1	L111_1	389	0.000200195218937781	7	0	G	2172100	Limnobaculum	0.00033023338536868
611	1	L111_1	390	0.000200195218937781	7	7	S	2172103	Limnobaculum parvum	0.00033023338536868
611	1	L111_1	391	0.000114397267964446	4	0	G	409304	Candidatus Ishikawaella	0.000188704791639245
611	1	L111_1	392	0.000114397267964446	4	0	S	168169	Candidatus Ishikawaella capsulata	0.000188704791639245
611	1	L111_1	394	5.71986339822232e-05	2	0	G	1048757	Candidatus Moranella	9.43523958196227e-05
611	1	L111_1	395	5.71986339822232e-05	2	2	S	1048758	Candidatus Moranella endobia	9.43523958196227e-05
611	1	L111_1	396	2.85993169911116e-05	1	0	G	401618	Candidatus Riesia	4.71761979098114e-05
611	1	L111_1	397	2.85993169911116e-05	1	1	S	428411	Candidatus Riesia pediculischaeffi	4.71761979098114e-05
611	1	L111_1	398	0.00574846271521344	201	0	F	1903410	Pectobacteriaceae	0.00948241577987209
611	1	L111_1	399	0.00268833579716449	94	6	G	204037	Dickeya	0.00443456260352227
611	1	L111_1	400	0.00128696926460002	45	0	S	69223	Dickeya paradisiaca	0.00212292890594151
611	1	L111_1	402	0.000743582241768902	26	26	S	1778540	Dickeya fangzhongdai	0.0012265811456551
611	1	L111_1	403	0.00017159590194667	6	6	S	2037915	Dickeya sp. Secpp 1600	0.000283057187458868
611	1	L111_1	404	8.57979509733349e-05	3	0	S	204039	Dickeya dianthicola	0.000141528593729434
611	1	L111_1	406	8.57979509733349e-05	3	1	S	204042	Dickeya zeae	0.000141528593729434
611	1	L111_1	408	5.71986339822232e-05	2	2	S	1225785	Dickeya sp. DW 0440	9.43523958196227e-05
611	1	L111_1	409	2.85993169911116e-05	1	0	S	556	Dickeya chrysanthemi	4.71761979098114e-05
611	1	L111_1	411	2.85993169911116e-05	1	1	S	1089444	Dickeya solani	4.71761979098114e-05
611	1	L111_1	412	2.85993169911116e-05	1	1	S	1224144	Dickeya sp. CSL RW240	4.71761979098114e-05
611	1	L111_1	413	0.00220214740831559	77	6	G	122277	Pectobacterium	0.00363256723905548
611	1	L111_1	414	0.00183035628743114	64	0	S	554	Pectobacterium carotovorum	0.00301927666622793
611	1	L111_1	418	8.57979509733349e-05	3	0	S	55208	Pectobacterium wasabiae	0.000141528593729434
611	1	L111_1	420	8.57979509733349e-05	3	3	S	2042057	Pectobacterium polaris	0.000141528593729434
611	1	L111_1	421	2.85993169911116e-05	1	1	S	29471	Pectobacterium atrosepticum	4.71761979098114e-05
611	1	L111_1	422	0.000743582241768902	26	0	G	71655	Brenneria	0.0012265811456551
611	1	L111_1	423	0.000428989754866674	15	15	S	598467	Brenneria sp. EniD312	0.000707642968647171
611	1	L111_1	424	0.000314592486902228	11	11	S	1109412	Brenneria goodwinii	0.000518938177007925
611	1	L111_1	425	0.000114397267964446	4	0	G	84565	Sodalis	0.000188704791639245
611	1	L111_1	426	0.000114397267964446	4	0	S	1486991	Candidatus Sodalis pierantonius	0.000188704791639245
611	1	L111_1	428	0.00194475355539559	68	2	F	1903411	Yersiniaceae	0.00320798145786717
611	1	L111_1	429	0.000743582241768902	26	1	G	629	Yersinia	0.0012265811456551
611	1	L111_1	431	0.000257393852920005	9	1	S	632	Yersinia pestis	0.000424585781188302
611	1	L111_1	437	5.71986339822232e-05	2	2	S	633	Yersinia pseudotuberculosis	9.43523958196227e-05
611	1	L111_1	438	0.000200195218937781	7	7	S	631	Yersinia intermedia	0.00033023338536868
611	1	L111_1	439	8.57979509733349e-05	3	3	S	29486	Yersinia ruckeri	0.000141528593729434
611	1	L111_1	440	2.85993169911116e-05	1	1	S	630	Yersinia enterocolitica	4.71761979098114e-05
611	1	L111_1	441	2.85993169911116e-05	1	1	S	28152	Yersinia kristensenii	4.71761979098114e-05
611	1	L111_1	442	2.85993169911116e-05	1	1	S	935293	Yersinia entomophaga	4.71761979098114e-05
611	1	L111_1	443	0.000657784290795567	23	2	G	613	Serratia	0.00108505255192566
611	1	L111_1	444	0.000228794535928893	8	8	S	615	Serratia marcescens	0.000377409583278491
611	1	L111_1	445	0.000142996584955558	5	5	S	82996	Serratia plymuthica	0.000235880989549057
611	1	L111_1	446	0.000114397267964446	4	4	S	614	Serratia liquefaciens	0.000188704791639245
611	1	L111_1	447	2.85993169911116e-05	1	1	S	47917	Serratia fonticola	4.71761979098114e-05
611	1	L111_1	448	2.85993169911116e-05	1	1	S	61651	Serratia ficaria	4.71761979098114e-05
611	1	L111_1	449	2.85993169911116e-05	1	1	S	61652	Serratia rubidaea	4.71761979098114e-05
611	1	L111_1	450	2.85993169911116e-05	1	1	S	1758196	Serratia sp. SSNIH1	4.71761979098114e-05
611	1	L111_1	451	0.000200195218937781	7	0	G	34037	Rahnella	0.00033023338536868
611	1	L111_1	452	0.000114397267964446	4	4	S	741091	Rahnella sp. Y9602	0.000188704791639245
611	1	L111_1	453	8.57979509733349e-05	3	0	S	34038	Rahnella aquatilis	0.000141528593729434
611	1	L111_1	456	0.000200195218937781	7	0	G	1745211	Chania	0.00033023338536868
611	1	L111_1	457	0.000200195218937781	7	0	S	1639108	Chania multitudinisentens	0.00033023338536868
611	1	L111_1	459	8.57979509733349e-05	3	0	G	1565532	Rouxiella	0.000141528593729434
611	1	L111_1	460	8.57979509733349e-05	3	3	S	1805933	Rouxiella sp. ERMR1:05	0.000141528593729434
611	1	L111_1	461	0.00157296243451114	55	0	F	1903409	Erwiniaceae	0.00259469088503963
611	1	L111_1	462	0.00120117131362669	42	1	G	53335	Pantoea	0.00198140031221208
611	1	L111_1	463	0.000657784290795567	23	6	S	553	Pantoea ananatis	0.00108505255192566
611	1	L111_1	465	0.000114397267964446	4	4	S	592316	Pantoea sp. At-9b	0.000188704791639245
611	1	L111_1	466	5.71986339822232e-05	2	0	S	66269	Pantoea stewartii	9.43523958196227e-05
611	1	L111_1	469	5.71986339822232e-05	2	1	S	470934	Pantoea vagans	9.43523958196227e-05
611	1	L111_1	471	5.71986339822232e-05	2	2	S	665913	Pantoea calida	9.43523958196227e-05
611	1	L111_1	472	5.71986339822232e-05	2	2	S	665914	Pantoea gaviniae	9.43523958196227e-05
611	1	L111_1	473	5.71986339822232e-05	2	2	S	1484158	Pantoea sp. PSNIH1	9.43523958196227e-05
611	1	L111_1	474	2.85993169911116e-05	1	1	S	1076550	Pantoea rwandensis	4.71761979098114e-05
611	1	L111_1	475	2.85993169911116e-05	1	1	S	1235990	Candidatus Pantoea carbekii	4.71761979098114e-05
611	1	L111_1	476	2.85993169911116e-05	1	1	S	1484157	Pantoea sp. PSNIH2	4.71761979098114e-05
611	1	L111_1	477	2.85993169911116e-05	1	1	S	1891675	Pantoea alhagi	4.71761979098114e-05
611	1	L111_1	478	0.00017159590194667	6	1	G	551	Erwinia	0.000283057187458868
611	1	L111_1	479	8.57979509733349e-05	3	0	S	338565	Erwinia tasmaniensis	0.000141528593729434
611	1	L111_1	481	2.85993169911116e-05	1	1	S	552	Erwinia amylovora	4.71761979098114e-05
611	1	L111_1	482	2.85993169911116e-05	1	0	S	182337	Erwinia billingiae	4.71761979098114e-05
611	1	L111_1	484	0.000142996584955558	5	0	G	32199	Buchnera	0.000235880989549057
611	1	L111_1	485	0.000142996584955558	5	3	S	9	Buchnera aphidicola	0.000235880989549057
611	1	L111_1	489	2.85993169911116e-05	1	0	G	51228	Wigglesworthia	4.71761979098114e-05
611	1	L111_1	490	2.85993169911116e-05	1	0	S	51229	Wigglesworthia glossinidia	4.71761979098114e-05
611	1	L111_1	492	2.85993169911116e-05	1	0	G	82986	Tatumella	4.71761979098114e-05
611	1	L111_1	493	2.85993169911116e-05	1	1	S	82987	Tatumella ptyseos	4.71761979098114e-05
611	1	L111_1	494	0.000743582241768902	26	0	F	1903412	Hafniaceae	0.0012265811456551
611	1	L111_1	495	0.000543387022831121	19	0	G	568	Hafnia	0.000896347760286416
611	1	L111_1	496	0.000543387022831121	19	19	S	569	Hafnia alvei	0.000896347760286416
611	1	L111_1	497	0.000200195218937781	7	2	G	635	Edwardsiella	0.00033023338536868
611	1	L111_1	498	0.000142996584955558	5	5	S	67780	Edwardsiella ictaluri	0.000235880989549057
611	1	L111_1	499	0.000629184973804456	22	0	F	1903414	Morganellaceae	0.00103787635401585
611	1	L111_1	500	0.00017159590194667	6	4	G	29487	Photorhabdus	0.000283057187458868
611	1	L111_1	501	5.71986339822232e-05	2	2	S	230089	Photorhabdus thracensis	9.43523958196227e-05
611	1	L111_1	502	0.000142996584955558	5	1	G	583	Proteus	0.000235880989549057
611	1	L111_1	503	0.000114397267964446	4	4	S	584	Proteus mirabilis	0.000188704791639245
611	1	L111_1	504	0.000114397267964446	4	1	G	586	Providencia	0.000188704791639245
611	1	L111_1	505	5.71986339822232e-05	2	2	S	588	Providencia stuartii	9.43523958196227e-05
611	1	L111_1	506	2.85993169911116e-05	1	1	S	333962	Providencia heimbachae	4.71761979098114e-05
611	1	L111_1	507	0.000114397267964446	4	0	G	626	Xenorhabdus	0.000188704791639245
611	1	L111_1	508	5.71986339822232e-05	2	2	S	351671	Xenorhabdus doucetiae	9.43523958196227e-05
611	1	L111_1	509	2.85993169911116e-05	1	1	S	40576	Xenorhabdus bovienii	4.71761979098114e-05
611	1	L111_1	510	2.85993169911116e-05	1	0	S	40577	Xenorhabdus poinarii	4.71761979098114e-05
611	1	L111_1	512	5.71986339822232e-05	2	0	G	637	Arsenophonus	9.43523958196227e-05
611	1	L111_1	513	5.71986339822232e-05	2	2	S	634113	Candidatus Arsenophonus lipoptenae	9.43523958196227e-05
611	1	L111_1	514	2.85993169911116e-05	1	0	G	581	Morganella	4.71761979098114e-05
611	1	L111_1	515	2.85993169911116e-05	1	1	S	582	Morganella morganii	4.71761979098114e-05
611	1	L111_1	517	5.71986339822232e-05	2	0	G	702	Plesiomonas	9.43523958196227e-05
611	1	L111_1	518	5.71986339822232e-05	2	2	S	703	Plesiomonas shigelloides	9.43523958196227e-05
611	1	L111_1	519	2.85993169911116e-05	1	0	F	1903416	Budviciaceae	4.71761979098114e-05
611	1	L111_1	520	2.85993169911116e-05	1	0	G	82980	Leminorella	4.71761979098114e-05
611	1	L111_1	521	2.85993169911116e-05	1	1	S	158841	Leminorella richardii	4.71761979098114e-05
611	1	L111_1	522	0.00797920944052014	279	0	O	135623	Vibrionales	0.0131621592168374
611	1	L111_1	523	0.00797920944052014	279	0	F	641	Vibrionaceae	0.0131621592168374
611	1	L111_1	524	0.00797920944052014	279	26	G	662	Vibrio	0.0131621592168374
611	1	L111_1	526	0.00183035628743114	64	64	S	50719	Vibrio diabolicus	0.00301927666622793
611	1	L111_1	527	0.00125836994760891	44	44	S	670	Vibrio parahaemolyticus	0.0020757527080317
611	1	L111_1	528	0.00274553443114672	96	96	S	55601	Vibrio anguillarum	0.00452891499934189
611	1	L111_1	529	0.00140136653256447	49	10	S	666	Vibrio cholerae	0.00231163369758076
611	1	L111_1	531	0.0039467057447734	138	0	O	72274	Pseudomonadales	0.00651031531155397
611	1	L111_1	532	0.00234514399327115	82	0	F	468	Moraxellaceae	0.00386844822860453
611	1	L111_1	533	0.00231654467628004	81	0	G	469	Acinetobacter	0.00382127203069472
611	1	L111_1	534	0.00228794535928893	80	80	S	108981	Acinetobacter schindleri	0.00377409583278491
611	1	L111_1	536	2.85993169911116e-05	1	1	S	1785128	Acinetobacter lactucae	4.71761979098114e-05
611	1	L111_1	537	2.85993169911116e-05	1	1	G	497	Psychrobacter	4.71761979098114e-05
611	1	L111_1	538	0.00160156175150225	56	1	F	135621	Pseudomonadaceae	0.00264186708294944
611	1	L111_1	539	0.00157296243451114	55	29	G	286	Pseudomonas	0.00259469088503963
611	1	L111_1	541	0.00017159590194667	6	6	S	183795	Pseudomonas mediterranea	0.000283057187458868
611	1	L111_1	542	2.85993169911116e-05	1	1	S	651740	Pseudomonas cedrina	4.71761979098114e-05
611	1	L111_1	543	2.85993169911116e-05	1	1	S	200450	Pseudomonas trivialis	4.71761979098114e-05
611	1	L111_1	544	0.00017159590194667	6	6	S	53407	Pseudomonas asplenii	0.000283057187458868
611	1	L111_1	545	0.000114397267964446	4	4	S	797277	Pseudomonas litoralis	0.000188704791639245
611	1	L111_1	546	5.71986339822232e-05	2	2	S	216142	Pseudomonas rhizosphaerae	9.43523958196227e-05
611	1	L111_1	547	5.71986339822232e-05	2	0	S	930166	Pseudomonas brassicacearum	9.43523958196227e-05
611	1	L111_1	550	2.85993169911116e-05	1	1	S	237610	Pseudomonas psychrotolerans	4.71761979098114e-05
611	1	L111_1	552	2.85993169911116e-05	1	1	S	287	Pseudomonas aeruginosa	4.71761979098114e-05
611	1	L111_1	554	2.85993169911116e-05	1	0	S	303	Pseudomonas putida	4.71761979098114e-05
611	1	L111_1	557	2.85993169911116e-05	1	1	S	271420	Pseudomonas xanthomarina	4.71761979098114e-05
611	1	L111_1	558	0.00363211325787118	127	0	O	135625	Pasteurellales	0.00599137713454604
611	1	L111_1	559	0.00363211325787118	127	7	F	712	Pasteurellaceae	0.00599137713454604
611	1	L111_1	560	0.00291713033309338	102	2	G	724	Haemophilus	0.00481197218680076
611	1	L111_1	561	0.00248814057822671	87	11	S	729	Haemophilus parainfluenzae	0.00410432921815359
611	1	L111_1	563	0.000142996584955558	5	5	S	726	Haemophilus haemolyticus	0.000235880989549057
611	1	L111_1	564	0.000114397267964446	4	4	S	727	Haemophilus influenzae	0.000188704791639245
611	1	L111_1	565	8.57979509733349e-05	3	3	S	712310	Haemophilus sp. oral taxon 036	0.000141528593729434
611	1	L111_1	566	2.85993169911116e-05	1	1	S	730	Haemophilus ducreyi	4.71761979098114e-05
611	1	L111_1	567	0.000428989754866674	15	0	G	214906	Histophilus	0.000707642968647171
611	1	L111_1	568	0.000428989754866674	15	1	S	731	Histophilus somni	0.000707642968647171
611	1	L111_1	570	5.71986339822232e-05	2	0	G	745	Pasteurella	9.43523958196227e-05
611	1	L111_1	571	5.71986339822232e-05	2	0	S	747	Pasteurella multocida	9.43523958196227e-05
611	1	L111_1	574	2.85993169911116e-05	1	0	G	416916	Aggregatibacter	4.71761979098114e-05
611	1	L111_1	575	2.85993169911116e-05	1	0	S	732	Aggregatibacter aphrophilus	4.71761979098114e-05
611	1	L111_1	577	0.000571986339822232	20	2	O	135619	Oceanospirillales	0.000943523958196227
611	1	L111_1	578	0.000285993169911116	10	0	F	28256	Halomonadaceae	0.000471761979098114
611	1	L111_1	579	0.000228794535928893	8	6	G	2745	Halomonas	0.000377409583278491
611	1	L111_1	580	5.71986339822232e-05	2	2	S	507626	Halomonas chromatireducens	9.43523958196227e-05
611	1	L111_1	581	2.85993169911116e-05	1	0	G	204286	Cobetia	4.71761979098114e-05
611	1	L111_1	582	2.85993169911116e-05	1	1	S	28258	Cobetia marina	4.71761979098114e-05
611	1	L111_1	583	2.85993169911116e-05	1	0	G	504090	Kushneria	4.71761979098114e-05
611	1	L111_1	584	2.85993169911116e-05	1	1	S	157779	Kushneria marisflavi	4.71761979098114e-05
611	1	L111_1	585	0.00017159590194667	6	0	F	224372	Alcanivoracaceae	0.000283057187458868
611	1	L111_1	586	0.00017159590194667	6	0	G	59753	Alcanivorax	0.000283057187458868
611	1	L111_1	587	0.000142996584955558	5	0	S	1306787	Alcanivorax pacificus	0.000235880989549057
611	1	L111_1	589	2.85993169911116e-05	1	1	S	1094342	Alcanivorax xenomutans	4.71761979098114e-05
611	1	L111_1	590	2.85993169911116e-05	1	0	F	224379	Hahellaceae	4.71761979098114e-05
611	1	L111_1	591	2.85993169911116e-05	1	0	G	158481	Hahella	4.71761979098114e-05
611	1	L111_1	592	2.85993169911116e-05	1	0	S	158327	Hahella chejuensis	4.71761979098114e-05
611	1	L111_1	594	2.85993169911116e-05	1	0	F	1920240	Kangiellaceae	4.71761979098114e-05
611	1	L111_1	595	2.85993169911116e-05	1	0	G	261963	Kangiella	4.71761979098114e-05
611	1	L111_1	596	2.85993169911116e-05	1	0	S	261964	Kangiella koreensis	4.71761979098114e-05
611	1	L111_1	598	0.000400390437875563	14	0	O	135622	Alteromonadales	0.000660466770737359
611	1	L111_1	599	0.000285993169911116	10	0	F	72275	Alteromonadaceae	0.000471761979098114
611	1	L111_1	600	0.000257393852920005	9	0	G	2742	Marinobacter	0.000424585781188302
611	1	L111_1	601	0.000257393852920005	9	9	S	1749259	Marinobacter sp. LQ44	0.000424585781188302
611	1	L111_1	602	2.85993169911116e-05	1	0	G	261825	Agarivorans	4.71761979098114e-05
611	1	L111_1	603	2.85993169911116e-05	1	1	S	680279	Agarivorans gilvus	4.71761979098114e-05
611	1	L111_1	604	2.85993169911116e-05	1	0	F	267888	Pseudoalteromonadaceae	4.71761979098114e-05
611	1	L111_1	605	2.85993169911116e-05	1	1	G	53246	Pseudoalteromonas	4.71761979098114e-05
611	1	L111_1	606	2.85993169911116e-05	1	0	F	267891	Moritellaceae	4.71761979098114e-05
611	1	L111_1	607	2.85993169911116e-05	1	0	G	58050	Moritella	4.71761979098114e-05
611	1	L111_1	608	2.85993169911116e-05	1	1	S	69539	Moritella yayanosii	4.71761979098114e-05
611	1	L111_1	609	2.85993169911116e-05	1	0	F	267892	Ferrimonadaceae	4.71761979098114e-05
611	1	L111_1	610	2.85993169911116e-05	1	0	G	44011	Ferrimonas	4.71761979098114e-05
611	1	L111_1	611	2.85993169911116e-05	1	0	S	44012	Ferrimonas balearica	4.71761979098114e-05
611	1	L111_1	613	2.85993169911116e-05	1	0	F	267894	Psychromonadaceae	4.71761979098114e-05
611	1	L111_1	614	2.85993169911116e-05	1	1	G	67572	Psychromonas	4.71761979098114e-05
611	1	L111_1	615	0.000343191803893339	12	0	O	135613	Chromatiales	0.000566114374917737
611	1	L111_1	616	0.000228794535928893	8	0	F	72276	Ectothiorhodospiraceae	0.000377409583278491
611	1	L111_1	617	0.000228794535928893	8	0	G	1765964	Acidihalobacter	0.000377409583278491
611	1	L111_1	618	0.000228794535928893	8	8	S	160660	Acidihalobacter prosperus	0.000377409583278491
611	1	L111_1	619	0.000114397267964446	4	0	F	1046	Chromatiaceae	0.000188704791639245
611	1	L111_1	620	0.000114397267964446	4	0	G	85076	Marichromatium	0.000188704791639245
611	1	L111_1	621	0.000114397267964446	4	0	S	37487	Marichromatium purpuratum	0.000188704791639245
611	1	L111_1	623	0.000228794535928893	8	0	O	135614	Xanthomonadales	0.000377409583278491
611	1	L111_1	624	0.000228794535928893	8	0	F	32033	Xanthomonadaceae	0.000377409583278491
611	1	L111_1	625	0.000200195218937781	7	2	G	338	Xanthomonas	0.00033023338536868
611	1	L111_1	627	0.000114397267964446	4	0	S	346	Xanthomonas citri	0.000188704791639245
611	1	L111_1	629	2.85993169911116e-05	1	0	S	56454	Xanthomonas hortorum	4.71761979098114e-05
611	1	L111_1	632	2.85993169911116e-05	1	0	G	2370	Xylella	4.71761979098114e-05
611	1	L111_1	633	2.85993169911116e-05	1	1	S	2371	Xylella fastidiosa	4.71761979098114e-05
611	1	L111_1	636	0.000114397267964446	4	4	S	83406	gamma proteobacterium HdN1	0.000188704791639245
611	1	L111_1	637	5.71986339822232e-05	2	2	S	1248727	endosymbiont of unidentified scaly snail isolate Monju	9.43523958196227e-05
611	1	L111_1	638	0.000114397267964446	4	0	O	1934945	Immundisolibacterales	0.000188704791639245
611	1	L111_1	639	0.000114397267964446	4	0	F	1934946	Immundisolibacteraceae	0.000188704791639245
611	1	L111_1	640	0.000114397267964446	4	0	G	1934947	Immundisolibacter	0.000188704791639245
611	1	L111_1	641	0.000114397267964446	4	4	S	1810504	Immundisolibacter cernigliae	0.000188704791639245
611	1	L111_1	642	5.71986339822232e-05	2	0	O	72273	Thiotrichales	9.43523958196227e-05
611	1	L111_1	643	5.71986339822232e-05	2	1	F	34064	Francisellaceae	9.43523958196227e-05
611	1	L111_1	644	2.85993169911116e-05	1	1	G	262	Francisella	4.71761979098114e-05
611	1	L111_1	645	5.71986339822232e-05	2	0	O	135624	Aeromonadales	9.43523958196227e-05
611	1	L111_1	646	5.71986339822232e-05	2	0	F	84642	Aeromonadaceae	9.43523958196227e-05
611	1	L111_1	647	5.71986339822232e-05	2	1	G	642	Aeromonas	9.43523958196227e-05
611	1	L111_1	648	2.85993169911116e-05	1	1	S	645	Aeromonas salmonicida	4.71761979098114e-05
611	1	L111_1	650	0.367444024701802	12848	14	C	28221	Deltaproteobacteria	0.606119790745257
611	1	L111_1	651	0.365642267731362	12785	6	O	213115	Desulfovibrionales	0.603147690276938
611	1	L111_1	652	0.36507028139154	12765	8	F	194924	Desulfovibrionaceae	0.602204166318742
611	1	L111_1	653	0.363096928519153	12696	83	G	872	Desulfovibrio	0.598949008662965
611	1	L111_1	654	0.357319866486949	12494	12494	S	901	Desulfovibrio piger	0.589419416685183
611	1	L111_1	655	0.00125836994760891	44	22	S	881	Desulfovibrio vulgaris	0.0020757527080317
611	1	L111_1	658	0.000772181558760014	27	27	S	44742	Desulfovibrio fairfieldensis	0.00127375734356491
611	1	L111_1	659	0.000371791120884451	13	13	S	631220	Desulfovibrio sp. G11	0.000613290572827548
611	1	L111_1	660	0.000285993169911116	10	0	S	58180	Desulfovibrio alaskensis	0.000471761979098114
611	1	L111_1	662	0.00017159590194667	6	0	S	879	Desulfovibrio gigas	0.000283057187458868
611	1	L111_1	664	0.00017159590194667	6	6	S	1725232	Candidatus Desulfovibrio trichonymphae	0.000283057187458868
611	1	L111_1	665	0.000114397267964446	4	0	S	184917	Desulfovibrio magneticus	0.000188704791639245
611	1	L111_1	667	0.000114397267964446	4	4	S	644968	Desulfovibrio sp. FW1012B	0.000188704791639245
611	1	L111_1	668	8.57979509733349e-05	3	0	S	873	Desulfovibrio africanus	0.000141528593729434
611	1	L111_1	670	5.71986339822232e-05	2	0	S	880	Desulfovibrio salexigens	9.43523958196227e-05
611	1	L111_1	672	0.0014871644835378	52	0	G	41707	Lawsonia	0.00245316229131019
611	1	L111_1	673	0.0014871644835378	52	52	S	29546	Lawsonia intracellularis	0.00245316229131019
611	1	L111_1	674	0.000257393852920005	9	0	G	2035811	Pseudodesulfovibrio	0.000424585781188302
611	1	L111_1	675	0.000257393852920005	9	0	S	182210	Pseudodesulfovibrio aespoeensis	0.000424585781188302
611	1	L111_1	677	0.000400390437875563	14	0	F	213116	Desulfomicrobiaceae	0.000660466770737359
611	1	L111_1	678	0.000400390437875563	14	0	G	898	Desulfomicrobium	0.000660466770737359
611	1	L111_1	679	0.000400390437875563	14	0	S	132132	Desulfomicrobium orale	0.000660466770737359
611	1	L111_1	681	0.000972376777697795	34	0	O	69541	Desulfuromonadales	0.00160399072893359
611	1	L111_1	682	0.000943777460706683	33	0	F	213422	Geobacteraceae	0.00155681453102378
611	1	L111_1	683	0.000943777460706683	33	0	G	28231	Geobacter	0.00155681453102378
611	1	L111_1	684	0.000943777460706683	33	33	S	35554	Geobacter sulfurreducens	0.00155681453102378
611	1	L111_1	685	2.85993169911116e-05	1	0	F	213421	Desulfuromonadaceae	4.71761979098114e-05
611	1	L111_1	686	2.85993169911116e-05	1	0	G	18	Pelobacter	4.71761979098114e-05
611	1	L111_1	687	2.85993169911116e-05	1	0	S	29543	Pelobacter propionicus	4.71761979098114e-05
611	1	L111_1	689	0.000343191803893339	12	0	O	29	Myxococcales	0.000566114374917737
611	1	L111_1	691	0.000114397267964446	4	0	F	31	Myxococcaceae	0.000188704791639245
611	1	L111_1	692	0.000114397267964446	4	2	G	32	Myxococcus	0.000188704791639245
611	1	L111_1	693	5.71986339822232e-05	2	0	S	83455	Myxococcus stipitatus	9.43523958196227e-05
611	1	L111_1	695	5.71986339822232e-05	2	0	F	1524215	Anaeromyxobacteraceae	9.43523958196227e-05
611	1	L111_1	696	5.71986339822232e-05	2	2	G	161492	Anaeromyxobacter	9.43523958196227e-05
611	1	L111_1	697	2.85993169911116e-05	1	0	F	39	Archangiaceae	4.71761979098114e-05
611	1	L111_1	698	2.85993169911116e-05	1	0	G	40	Stigmatella	4.71761979098114e-05
611	1	L111_1	699	2.85993169911116e-05	1	0	S	41	Stigmatella aurantiaca	4.71761979098114e-05
611	1	L111_1	702	0.000114397267964446	4	0	F	49	Polyangiaceae	0.000188704791639245
611	1	L111_1	703	8.57979509733349e-05	3	0	G	50	Chondromyces	0.000141528593729434
611	1	L111_1	704	8.57979509733349e-05	3	3	S	52	Chondromyces crocatus	0.000141528593729434
611	1	L111_1	705	2.85993169911116e-05	1	0	G	39643	Sorangium	4.71761979098114e-05
611	1	L111_1	706	2.85993169911116e-05	1	0	S	56	Sorangium cellulosum	4.71761979098114e-05
611	1	L111_1	708	5.71986339822232e-05	2	0	O	213118	Desulfobacterales	9.43523958196227e-05
611	1	L111_1	709	2.85993169911116e-05	1	0	F	213119	Desulfobacteraceae	4.71761979098114e-05
611	1	L111_1	710	2.85993169911116e-05	1	0	G	218207	Desulfatibacillum	4.71761979098114e-05
611	1	L111_1	711	2.85993169911116e-05	1	0	S	259354	Desulfatibacillum alkenivorans	4.71761979098114e-05
611	1	L111_1	713	2.85993169911116e-05	1	0	F	213121	Desulfobulbaceae	4.71761979098114e-05
611	1	L111_1	714	2.85993169911116e-05	1	0	G	893	Desulfobulbus	4.71761979098114e-05
611	1	L111_1	715	2.85993169911116e-05	1	1	S	1986146	Desulfobulbus sp. ORNL	4.71761979098114e-05
611	1	L111_1	716	2.85993169911116e-05	1	0	O	453227	Desulfarculales	4.71761979098114e-05
611	1	L111_1	717	2.85993169911116e-05	1	0	F	453228	Desulfarculaceae	4.71761979098114e-05
611	1	L111_1	718	2.85993169911116e-05	1	0	G	453229	Desulfarculus	4.71761979098114e-05
611	1	L111_1	719	2.85993169911116e-05	1	0	S	453230	Desulfarculus baarsii	4.71761979098114e-05
611	1	L111_1	721	0.00277413374813783	97	0	C	29547	Epsilonproteobacteria	0.0045760911972517
611	1	L111_1	722	0.00277413374813783	97	0	O	213849	Campylobacterales	0.0045760911972517
611	1	L111_1	723	0.00277413374813783	97	0	F	72294	Campylobacteraceae	0.0045760911972517
611	1	L111_1	724	0.00277413374813783	97	0	G	194	Campylobacter	0.0045760911972517
611	1	L111_1	725	0.00277413374813783	97	97	S	195	Campylobacter coli	0.0045760911972517
611	1	L111_1	726	0.00889438758423571	311	25	C	28216	Betaproteobacteria	0.0146717975499513
611	1	L111_1	727	0.00669224017592012	234	18	O	80840	Burkholderiales	0.0110392303108959
611	1	L111_1	728	0.00205915082336004	72	4	F	119060	Burkholderiaceae	0.00339668624950642
611	1	L111_1	729	0.000857979509733349	30	3	G	106589	Cupriavidus	0.00141528593729434
611	1	L111_1	730	0.000657784290795567	23	23	S	96344	Cupriavidus oxalaticus	0.00108505255192566
611	1	L111_1	731	8.57979509733349e-05	3	0	S	82541	Cupriavidus gilardii	0.000141528593729434
611	1	L111_1	733	2.85993169911116e-05	1	1	S	68895	Cupriavidus basilensis	4.71761979098114e-05
611	1	L111_1	734	0.000343191803893339	12	0	G	93217	Pandoraea	0.000566114374917737
611	1	L111_1	735	0.000114397267964446	4	4	S	93220	Pandoraea pnomenusa	0.000188704791639245
611	1	L111_1	736	0.000114397267964446	4	4	S	445709	Pandoraea thiooxydans	0.000188704791639245
611	1	L111_1	737	0.000114397267964446	4	4	S	656179	Pandoraea faecigallinarum	0.000188704791639245
611	1	L111_1	738	0.000257393852920005	9	0	G	44013	Polynucleobacter	0.000424585781188302
611	1	L111_1	739	0.000257393852920005	9	9	S	576610	Polynucleobacter necessarius	0.000424585781188302
611	1	L111_1	740	0.000200195218937781	7	0	G	32008	Burkholderia	0.00033023338536868
611	1	L111_1	743	2.85993169911116e-05	1	1	S	13373	Burkholderia mallei	4.71761979098114e-05
611	1	L111_1	744	2.85993169911116e-05	1	0	S	337	Burkholderia glumae	4.71761979098114e-05
611	1	L111_1	746	0.000142996584955558	5	1	G	48736	Ralstonia	0.000235880989549057
611	1	L111_1	747	5.71986339822232e-05	2	2	S	190721	Ralstonia insidiosa	9.43523958196227e-05
611	1	L111_1	748	2.85993169911116e-05	1	1	S	305	Ralstonia solanacearum	4.71761979098114e-05
611	1	L111_1	749	2.85993169911116e-05	1	1	S	329	Ralstonia pickettii	4.71761979098114e-05
611	1	L111_1	750	0.000142996584955558	5	0	G	1822464	Paraburkholderia	0.000235880989549057
611	1	L111_1	751	8.57979509733349e-05	3	3	S	169430	Paraburkholderia hospita	0.000141528593729434
611	1	L111_1	752	2.85993169911116e-05	1	0	S	148447	Paraburkholderia phymatum	4.71761979098114e-05
611	1	L111_1	754	2.85993169911116e-05	1	1	S	169427	Paraburkholderia terricola	4.71761979098114e-05
611	1	L111_1	755	0.00131556858159113	46	0	F	506	Alcaligenaceae	0.00217010510385132
611	1	L111_1	756	0.000600585656813344	21	0	G	222	Achromobacter	0.000990700156106039
611	1	L111_1	757	0.000314592486902228	11	11	S	217203	Achromobacter spanius	0.000518938177007925
611	1	L111_1	758	0.000285993169911116	10	10	S	217204	Achromobacter insolitus	0.000471761979098114
611	1	L111_1	759	0.000571986339822232	20	3	G	517	Bordetella	0.000943523958196227
611	1	L111_1	760	0.000285993169911116	10	10	S	463025	Bordetella bronchialis	0.000471761979098114
611	1	L111_1	761	8.57979509733349e-05	3	3	S	1746199	Bordetella sp. N	0.000141528593729434
611	1	L111_1	762	5.71986339822232e-05	2	2	S	1697043	Bordetella sp. H567	9.43523958196227e-05
611	1	L111_1	763	2.85993169911116e-05	1	1	S	94624	Bordetella petrii	4.71761979098114e-05
611	1	L111_1	764	2.85993169911116e-05	1	1	S	463040	Bordetella genomosp. 13	4.71761979098114e-05
611	1	L111_1	765	8.57979509733349e-05	3	3	G	29574	Taylorella	0.000141528593729434
611	1	L111_1	766	2.85993169911116e-05	1	0	G	90243	Oligella	4.71761979098114e-05
611	1	L111_1	767	2.85993169911116e-05	1	1	S	90245	Oligella urethralis	4.71761979098114e-05
611	1	L111_1	768	2.85993169911116e-05	1	0	G	305976	Pusillimonas	4.71761979098114e-05
611	1	L111_1	769	2.85993169911116e-05	1	1	S	1007105	Pusillimonas sp. T7-7	4.71761979098114e-05
611	1	L111_1	772	0.000428989754866674	15	15	S	1834205	Burkholderiales bacterium YL45	0.000707642968647171
611	1	L111_1	773	0.000371791120884451	13	13	S	1469502	Burkholderiales bacterium GJ-E10	0.000613290572827548
611	1	L111_1	775	5.71986339822232e-05	2	1	G	32012	Thiomonas	9.43523958196227e-05
611	1	L111_1	776	2.85993169911116e-05	1	1	S	1050370	Thiomonas sp. X19	4.71761979098114e-05
611	1	L111_1	777	5.71986339822232e-05	2	0	G	65047	Mitsuaria	9.43523958196227e-05
611	1	L111_1	778	5.71986339822232e-05	2	2	S	1658665	Mitsuaria sp. 7	9.43523958196227e-05
611	1	L111_1	779	5.71986339822232e-05	2	0	G	212743	Rhizobacter	9.43523958196227e-05
611	1	L111_1	780	5.71986339822232e-05	2	2	S	946333	Rhizobacter gummiphilus	9.43523958196227e-05
611	1	L111_1	781	5.71986339822232e-05	2	0	G	318147	Paucibacter	9.43523958196227e-05
611	1	L111_1	782	5.71986339822232e-05	2	2	S	1768242	Paucibacter sp. KCTC 42545	9.43523958196227e-05
611	1	L111_1	783	2.85993169911116e-05	1	0	G	28067	Rubrivivax	4.71761979098114e-05
611	1	L111_1	784	2.85993169911116e-05	1	0	S	28068	Rubrivivax gelatinosus	4.71761979098114e-05
611	1	L111_1	786	0.00114397267964446	40	16	F	80864	Comamonadaceae	0.00188704791639245
611	1	L111_1	787	0.000285993169911116	10	0	G	283	Comamonas	0.000471761979098114
611	1	L111_1	788	0.000114397267964446	4	4	S	1082851	Comamonas serinivorans	0.000188704791639245
611	1	L111_1	789	8.57979509733349e-05	3	0	S	285	Comamonas testosteroni	0.000141528593729434
611	1	L111_1	791	8.57979509733349e-05	3	3	S	225992	Comamonas kerstersii	0.000141528593729434
611	1	L111_1	792	0.000142996584955558	5	0	G	34072	Variovorax	0.000235880989549057
611	1	L111_1	793	0.000142996584955558	5	0	S	34073	Variovorax paradoxus	0.000235880989549057
611	1	L111_1	795	8.57979509733349e-05	3	0	G	52972	Polaromonas	0.000141528593729434
611	1	L111_1	796	8.57979509733349e-05	3	0	S	216465	Polaromonas naphthalenivorans	0.000141528593729434
611	1	L111_1	798	5.71986339822232e-05	2	0	G	174951	Ramlibacter	9.43523958196227e-05
611	1	L111_1	799	5.71986339822232e-05	2	2	S	94132	Ramlibacter tataouinensis	9.43523958196227e-05
611	1	L111_1	800	2.85993169911116e-05	1	0	G	201096	Alicycliphilus	4.71761979098114e-05
611	1	L111_1	801	2.85993169911116e-05	1	0	S	179636	Alicycliphilus denitrificans	4.71761979098114e-05
611	1	L111_1	803	2.85993169911116e-05	1	1	G	1649468	Melaminivora	4.71761979098114e-05
611	1	L111_1	804	2.85993169911116e-05	1	0	G	238749	Diaphorobacter	4.71761979098114e-05
611	1	L111_1	805	2.85993169911116e-05	1	1	S	1546149	Diaphorobacter polyhydroxybutyrativorans	4.71761979098114e-05
611	1	L111_1	806	2.85993169911116e-05	1	0	G	12916	Acidovorax	4.71761979098114e-05
611	1	L111_1	807	2.85993169911116e-05	1	1	S	80868	Acidovorax cattleyae	4.71761979098114e-05
611	1	L111_1	808	0.000371791120884451	13	0	F	75682	Oxalobacteraceae	0.000613290572827548
611	1	L111_1	809	0.000257393852920005	9	0	G	149698	Massilia	0.000424585781188302
611	1	L111_1	810	0.000142996584955558	5	5	S	2045208	Massilia violaceinigra	0.000235880989549057
611	1	L111_1	811	8.57979509733349e-05	3	3	S	1707785	Massilia sp. WG5	0.000141528593729434
611	1	L111_1	812	2.85993169911116e-05	1	1	S	1678028	Massilia sp. NR 4-1	4.71761979098114e-05
611	1	L111_1	813	8.57979509733349e-05	3	0	G	29580	Janthinobacterium	0.000141528593729434
611	1	L111_1	814	8.57979509733349e-05	3	3	S	1236179	Janthinobacterium sp. B9-8	0.000141528593729434
611	1	L111_1	815	2.85993169911116e-05	1	0	G	846	Oxalobacter	4.71761979098114e-05
611	1	L111_1	816	2.85993169911116e-05	1	1	S	847	Oxalobacter formigenes	4.71761979098114e-05
611	1	L111_1	817	0.000657784290795567	23	0	O	206351	Neisseriales	0.00108505255192566
611	1	L111_1	818	0.000343191803893339	12	0	F	1499392	Chromobacteriaceae	0.000566114374917737
611	1	L111_1	819	0.000142996584955558	5	0	G	57739	Vogesella	0.000235880989549057
611	1	L111_1	820	0.000142996584955558	5	5	S	1192162	Vogesella sp. LIG4	0.000235880989549057
611	1	L111_1	822	0.000114397267964446	4	0	G	535	Chromobacterium	0.000188704791639245
611	1	L111_1	823	8.57979509733349e-05	3	3	S	1108595	Chromobacterium vaccinii	0.000141528593729434
611	1	L111_1	824	2.85993169911116e-05	1	1	S	536	Chromobacterium violaceum	4.71761979098114e-05
611	1	L111_1	825	5.71986339822232e-05	2	0	G	57479	Microvirgula	9.43523958196227e-05
611	1	L111_1	826	5.71986339822232e-05	2	2	S	57480	Microvirgula aerodenitrificans	9.43523958196227e-05
611	1	L111_1	827	2.85993169911116e-05	1	0	G	568394	Pseudogulbenkiania	4.71761979098114e-05
611	1	L111_1	828	2.85993169911116e-05	1	1	S	748280	Pseudogulbenkiania sp. NH8B	4.71761979098114e-05
611	1	L111_1	829	0.000314592486902228	11	0	F	481	Neisseriaceae	0.000518938177007925
611	1	L111_1	830	0.000314592486902228	11	3	G	482	Neisseria	0.000518938177007925
611	1	L111_1	831	0.000114397267964446	4	4	S	28449	Neisseria subflava	0.000188704791639245
611	1	L111_1	832	5.71986339822232e-05	2	1	S	495	Neisseria elongata	9.43523958196227e-05
611	1	L111_1	834	2.85993169911116e-05	1	1	S	488	Neisseria mucosa	4.71761979098114e-05
611	1	L111_1	835	2.85993169911116e-05	1	1	S	1853276	Neisseria sp. 10022	4.71761979098114e-05
611	1	L111_1	836	0.000400390437875563	14	0	O	32003	Nitrosomonadales	0.000660466770737359
611	1	L111_1	837	0.000200195218937781	7	0	F	32011	Methylophilaceae	0.00033023338536868
611	1	L111_1	838	0.000200195218937781	7	0	G	404	Methylobacillus	0.00033023338536868
611	1	L111_1	839	0.000200195218937781	7	0	S	405	Methylobacillus flagellatus	0.00033023338536868
611	1	L111_1	841	8.57979509733349e-05	3	0	F	90627	Gallionellaceae	0.000141528593729434
611	1	L111_1	842	5.71986339822232e-05	2	0	G	935200	Sulfuricella	9.43523958196227e-05
611	1	L111_1	843	5.71986339822232e-05	2	0	S	649841	Sulfuricella denitrificans	9.43523958196227e-05
611	1	L111_1	845	2.85993169911116e-05	1	0	G	96	Gallionella	4.71761979098114e-05
611	1	L111_1	846	2.85993169911116e-05	1	0	S	370405	Gallionella capsiferriformans	4.71761979098114e-05
611	1	L111_1	848	5.71986339822232e-05	2	0	F	206379	Nitrosomonadaceae	9.43523958196227e-05
611	1	L111_1	849	5.71986339822232e-05	2	2	G	914	Nitrosomonas	9.43523958196227e-05
611	1	L111_1	850	5.71986339822232e-05	2	0	F	2008793	Sterolibacteriaceae	9.43523958196227e-05
611	1	L111_1	851	2.85993169911116e-05	1	0	G	378210	Methyloversatilis	4.71761979098114e-05
611	1	L111_1	852	2.85993169911116e-05	1	1	S	1842540	Methyloversatilis sp. RAC08	4.71761979098114e-05
611	1	L111_1	853	2.85993169911116e-05	1	0	G	1054211	Sulfuritalea	4.71761979098114e-05
611	1	L111_1	854	2.85993169911116e-05	1	0	S	748811	Sulfuritalea hydrogenivorans	4.71761979098114e-05
611	1	L111_1	856	0.000400390437875563	14	1	O	206389	Rhodocyclales	0.000660466770737359
611	1	L111_1	857	0.000257393852920005	9	0	F	2008794	Zoogloeaceae	0.000424585781188302
611	1	L111_1	858	0.000228794535928893	8	0	G	33057	Thauera	0.000377409583278491
611	1	L111_1	859	0.00017159590194667	6	6	S	2005884	Thauera sp. K11	0.000283057187458868
611	1	L111_1	860	2.85993169911116e-05	1	0	S	59405	Thauera aromatica	4.71761979098114e-05
611	1	L111_1	862	2.85993169911116e-05	1	1	S	1134435	Thauera humireducens	4.71761979098114e-05
611	1	L111_1	863	2.85993169911116e-05	1	0	G	12960	Azoarcus	4.71761979098114e-05
611	1	L111_1	864	2.85993169911116e-05	1	1	S	41977	Azoarcus communis	4.71761979098114e-05
611	1	L111_1	865	5.71986339822232e-05	2	0	F	75787	Rhodocyclaceae	9.43523958196227e-05
611	1	L111_1	866	5.71986339822232e-05	2	0	G	551759	Aromatoleum	9.43523958196227e-05
611	1	L111_1	867	5.71986339822232e-05	2	0	S	551760	Aromatoleum aromaticum	9.43523958196227e-05
611	1	L111_1	869	5.71986339822232e-05	2	0	F	2008795	Azonexaceae	9.43523958196227e-05
611	1	L111_1	870	5.71986339822232e-05	2	0	G	73029	Dechloromonas	9.43523958196227e-05
611	1	L111_1	871	5.71986339822232e-05	2	0	S	259537	Dechloromonas aromatica	9.43523958196227e-05
611	1	L111_1	875	2.85993169911116e-05	1	1	S	1904640	Betaproteobacteria bacterium GR16-43	4.71761979098114e-05
611	1	L111_1	876	0.00692103471184901	242	20	C	28211	Alphaproteobacteria	0.0114166398941744
611	1	L111_1	877	0.00477608593751564	167	38	O	356	Rhizobiales	0.0078784250509385
611	1	L111_1	878	0.00154436311752003	54	0	F	82115	Rhizobiaceae	0.00254751468712981
611	1	L111_1	880	5.71986339822232e-05	2	2	G	379	Rhizobium	9.43523958196227e-05
611	1	L111_1	881	2.85993169911116e-05	1	1	G	357	Agrobacterium	4.71761979098114e-05
611	1	L111_1	883	0.000228794535928893	8	0	G	106591	Ensifer	0.000377409583278491
611	1	L111_1	884	0.000228794535928893	8	0	S	716925	Ensifer sojae	0.000377409583278491
611	1	L111_1	886	5.71986339822232e-05	2	0	G	28105	Sinorhizobium	9.43523958196227e-05
611	1	L111_1	887	2.85993169911116e-05	1	1	S	382	Sinorhizobium meliloti	4.71761979098114e-05
611	1	L111_1	888	2.85993169911116e-05	1	0	S	110321	Sinorhizobium medicae	4.71761979098114e-05
611	1	L111_1	890	2.85993169911116e-05	1	0	G	34019	Liberibacter	4.71761979098114e-05
611	1	L111_1	891	2.85993169911116e-05	1	0	S	34020	Candidatus Liberibacter africanus	4.71761979098114e-05
611	1	L111_1	893	0.000600585656813344	21	5	F	119045	Methylobacteriaceae	0.000990700156106039
611	1	L111_1	894	0.000400390437875563	14	0	G	2282523	Methylorubrum	0.000660466770737359
611	1	L111_1	895	0.000400390437875563	14	0	S	223967	Methylorubrum populi	0.000660466770737359
611	1	L111_1	897	2.85993169911116e-05	1	0	G	407	Methylobacterium	4.71761979098114e-05
611	1	L111_1	898	2.85993169911116e-05	1	0	S	31998	Methylobacterium radiotolerans	4.71761979098114e-05
611	1	L111_1	900	2.85993169911116e-05	1	0	G	186650	Microvirga	4.71761979098114e-05
611	1	L111_1	901	2.85993169911116e-05	1	1	S	2082949	Microvirga sp. 17 mud 1-3	4.71761979098114e-05
611	1	L111_1	902	0.000486188388848897	17	0	F	41294	Bradyrhizobiaceae	0.000801995364466793
611	1	L111_1	903	0.00017159590194667	6	0	G	1073	Rhodopseudomonas	0.000283057187458868
611	1	L111_1	904	0.00017159590194667	6	1	S	1076	Rhodopseudomonas palustris	0.000283057187458868
611	1	L111_1	907	0.000114397267964446	4	2	G	374	Bradyrhizobium	0.000188704791639245
611	1	L111_1	908	5.71986339822232e-05	2	2	S	1355477	Bradyrhizobium diazoefficiens	9.43523958196227e-05
611	1	L111_1	909	0.000114397267964446	4	0	G	1649510	Variibacter	0.000188704791639245
611	1	L111_1	910	0.000114397267964446	4	4	S	1333996	Variibacter gotjawalensis	0.000188704791639245
611	1	L111_1	912	8.57979509733349e-05	3	3	S	709797	Bradyrhizobiaceae bacterium SG-6C	0.000141528593729434
611	1	L111_1	913	0.000371791120884451	13	0	F	335928	Xanthobacteraceae	0.000613290572827548
611	1	L111_1	914	0.000371791120884451	13	0	G	152053	Starkeya	0.000613290572827548
611	1	L111_1	915	0.000371791120884451	13	0	S	921	Starkeya novella	0.000613290572827548
611	1	L111_1	917	0.000314592486902228	11	0	F	69277	Phyllobacteriaceae	0.000518938177007925
611	1	L111_1	918	0.000142996584955558	5	4	G	68287	Mesorhizobium	0.000235880989549057
611	1	L111_1	919	2.85993169911116e-05	1	1	S	278153	Mesorhizobium sp. WSM1497	4.71761979098114e-05
611	1	L111_1	920	0.000114397267964446	4	0	G	274591	Hoeflea	0.000188704791639245
611	1	L111_1	921	0.000114397267964446	4	4	S	1620421	Hoeflea sp. IMCC20628	0.000188704791639245
611	1	L111_1	922	5.71986339822232e-05	2	0	G	245876	Nitratireductor	9.43523958196227e-05
611	1	L111_1	923	2.85993169911116e-05	1	1	S	472175	Nitratireductor basaltis	4.71761979098114e-05
611	1	L111_1	924	2.85993169911116e-05	1	1	S	1756988	Nitratireductor sp. OM-1	4.71761979098114e-05
611	1	L111_1	925	0.00017159590194667	6	0	F	118882	Brucellaceae	0.000283057187458868
611	1	L111_1	926	0.00017159590194667	6	0	G	528	Ochrobactrum	0.000283057187458868
611	1	L111_1	927	0.000142996584955558	5	1	S	529	Ochrobactrum anthropi	0.000235880989549057
611	1	L111_1	929	2.85993169911116e-05	1	1	S	271865	Ochrobactrum sp. A44	4.71761979098114e-05
611	1	L111_1	930	0.000114397267964446	4	0	F	45401	Hyphomicrobiaceae	0.000188704791639245
611	1	L111_1	931	0.000114397267964446	4	0	G	81	Hyphomicrobium	0.000188704791639245
611	1	L111_1	932	0.000114397267964446	4	4	S	717785	Hyphomicrobium sp. MC1	0.000188704791639245
611	1	L111_1	933	5.71986339822232e-05	2	0	F	31993	Methylocystaceae	9.43523958196227e-05
611	1	L111_1	934	5.71986339822232e-05	2	0	G	425	Methylosinus	9.43523958196227e-05
611	1	L111_1	935	5.71986339822232e-05	2	0	S	426	Methylosinus trichosporium	9.43523958196227e-05
611	1	L111_1	937	2.85993169911116e-05	1	0	F	45404	Beijerinckiaceae	4.71761979098114e-05
611	1	L111_1	938	2.85993169911116e-05	1	0	G	120652	Methylocella	4.71761979098114e-05
611	1	L111_1	939	2.85993169911116e-05	1	0	S	199596	Methylocella silvestris	4.71761979098114e-05
611	1	L111_1	941	0.000571986339822232	20	0	O	204457	Sphingomonadales	0.000943523958196227
611	1	L111_1	942	0.000514787705840009	18	3	F	41297	Sphingomonadaceae	0.000849171562376605
611	1	L111_1	943	0.000200195218937781	7	0	G	165695	Sphingobium	0.00033023338536868
611	1	L111_1	944	0.000142996584955558	5	5	S	484429	Sphingobium sp. YBL2	0.000235880989549057
611	1	L111_1	945	5.71986339822232e-05	2	2	S	1332080	Sphingobium baderi	9.43523958196227e-05
611	1	L111_1	946	8.57979509733349e-05	3	0	G	165697	Sphingopyxis	0.000141528593729434
611	1	L111_1	947	8.57979509733349e-05	3	0	S	117207	Sphingopyxis alaskensis	0.000141528593729434
611	1	L111_1	949	8.57979509733349e-05	3	0	G	1434046	Sphingorhabdus	0.000141528593729434
611	1	L111_1	950	8.57979509733349e-05	3	3	S	266812	Sphingorhabdus flavimaris	0.000141528593729434
611	1	L111_1	951	2.85993169911116e-05	1	0	G	13687	Sphingomonas	4.71761979098114e-05
611	1	L111_1	952	2.85993169911116e-05	1	1	S	941907	Sphingomonas indica	4.71761979098114e-05
611	1	L111_1	953	2.85993169911116e-05	1	0	G	1649486	Rhizorhabdus	4.71761979098114e-05
611	1	L111_1	954	2.85993169911116e-05	1	1	S	1850238	Rhizorhabdus dicambivorans	4.71761979098114e-05
611	1	L111_1	955	5.71986339822232e-05	2	1	F	335929	Erythrobacteraceae	9.43523958196227e-05
611	1	L111_1	956	2.85993169911116e-05	1	0	G	1041	Erythrobacter	4.71761979098114e-05
611	1	L111_1	957	2.85993169911116e-05	1	1	S	266951	Erythrobacter seohaensis	4.71761979098114e-05
611	1	L111_1	958	0.000514787705840009	18	0	O	204441	Rhodospirillales	0.000849171562376605
611	1	L111_1	959	0.000428989754866674	15	0	F	41295	Rhodospirillaceae	0.000707642968647171
611	1	L111_1	960	0.000200195218937781	7	4	G	13134	Magnetospirillum	0.00033023338536868
611	1	L111_1	961	5.71986339822232e-05	2	2	S	55518	Magnetospirillum gryphiswaldense	9.43523958196227e-05
611	1	L111_1	962	2.85993169911116e-05	1	0	S	84159	Magnetospirillum magneticum	4.71761979098114e-05
611	1	L111_1	964	0.00017159590194667	6	0	G	191	Azospirillum	0.000283057187458868
611	1	L111_1	965	0.00017159590194667	6	0	S	193	Azospirillum lipoferum	0.000283057187458868
611	1	L111_1	967	2.85993169911116e-05	1	0	G	1182780	Magnetospira	4.71761979098114e-05
611	1	L111_1	968	2.85993169911116e-05	1	1	S	1288970	Magnetospira sp. QH-2	4.71761979098114e-05
611	1	L111_1	969	2.85993169911116e-05	1	0	G	1612157	Pararhodospirillum	4.71761979098114e-05
611	1	L111_1	970	2.85993169911116e-05	1	0	S	1084	Pararhodospirillum photometricum	4.71761979098114e-05
611	1	L111_1	972	8.57979509733349e-05	3	0	F	433	Acetobacteraceae	0.000141528593729434
611	1	L111_1	973	8.57979509733349e-05	3	0	G	434	Acetobacter	0.000141528593729434
611	1	L111_1	974	8.57979509733349e-05	3	0	S	438	Acetobacter pasteurianus	0.000141528593729434
611	1	L111_1	976	0.000400390437875563	14	0	O	204458	Caulobacterales	0.000660466770737359
611	1	L111_1	977	0.000400390437875563	14	0	F	76892	Caulobacteraceae	0.000660466770737359
611	1	L111_1	978	0.000400390437875563	14	1	G	75	Caulobacter	0.000660466770737359
611	1	L111_1	979	0.000228794535928893	8	8	S	69666	Caulobacter mirabilis	0.000377409583278491
611	1	L111_1	980	0.000142996584955558	5	5	S	155892	Caulobacter vibrioides	0.000235880989549057
611	1	L111_1	981	5.71986339822232e-05	2	0	O	204455	Rhodobacterales	9.43523958196227e-05
611	1	L111_1	982	5.71986339822232e-05	2	0	F	31989	Rhodobacteraceae	9.43523958196227e-05
611	1	L111_1	983	2.85993169911116e-05	1	0	G	1060	Rhodobacter	4.71761979098114e-05
611	1	L111_1	984	2.85993169911116e-05	1	1	S	1063	Rhodobacter sphaeroides	4.71761979098114e-05
611	1	L111_1	985	2.85993169911116e-05	1	0	G	74032	Antarctobacter	4.71761979098114e-05
611	1	L111_1	986	2.85993169911116e-05	1	1	S	74033	Antarctobacter heliothermus	4.71761979098114e-05
611	1	L111_1	988	2.85993169911116e-05	1	0	G	1632780	Phreatobacter	4.71761979098114e-05
611	1	L111_1	989	2.85993169911116e-05	1	1	S	1868589	Phreatobacter cathodiphilus	4.71761979098114e-05
611	1	L111_1	992	17.0064694514966	594646	2654	P	976	Bacteroidetes	28.0531373822777
611	1	L111_1	993	16.9155808220988	591468	46	C	200643	Bacteroidia	27.9032114253203
611	1	L111_1	994	16.9140936576153	591416	44215	O	171549	Bacteroidales	27.900758263029
611	1	L111_1	995	6.76282329025418	236468	0	F	815	Bacteroidaceae	11.1556611673373
611	1	L111_1	996	6.76282329025418	236468	13447	G	816	Bacteroides	11.1556611673373
611	1	L111_1	997	4.00030086481475	139874	139667	S	28116	Bacteroides ovatus	6.59872350643696
611	1	L111_1	999	0.549221283497307	19204	8687	S	821	Bacteroides vulgatus	0.905971704660018
611	1	L111_1	1001	0.454586143573719	15895	10165	S	818	Bacteroides thetaiotaomicron	0.749865665776452
611	1	L111_1	1003	0.358864229604469	12548	12548	S	1796613	Bacteroides caecimuris	0.591966931372313
611	1	L111_1	1004	0.284334409525632	9942	9942	S	47678	Bacteroides caccae	0.469025759619345
611	1	L111_1	1005	0.251244999766916	8785	3639	S	817	Bacteroides fragilis	0.414442898637693
611	1	L111_1	1009	0.19501874256239	6819	6819	S	246787	Bacteroides cellulosilyticus	0.321694493547004
611	1	L111_1	1010	0.144626746024051	5057	0	S	357276	Bacteroides dorei	0.238570032829916
611	1	L111_1	1012	0.0855405571204148	2991	0	S	376805	Bacteroides salanitronis	0.141104007948246
611	1	L111_1	1014	0.0367787216505695	1286	0	S	290053	Bacteroides helcogenes	0.0606685905120174
611	1	L111_1	1016	0.0103815520677735	363	363	S	28113	Bacteroides heparinolyticus	0.0171249598412615
611	1	L111_1	1017	0.00494768183946231	173	173	S	28119	Bacteroides zoogleoformans	0.00816148223839737
611	1	L111_1	1018	0.00240234262725338	84	0	S	151276	Bacteroides coprosuis	0.00396280062442416
611	1	L111_1	1020	5.42077174112928	189542	11	F	171550	Rikenellaceae	8.94187090422147
611	1	L111_1	1021	5.41971356640061	189505	14694	G	239759	Alistipes	8.9401253848988
611	1	L111_1	1022	4.00896645786305	140177	0	S	214856	Alistipes finegoldii	6.61301789440363
611	1	L111_1	1024	0.99050874467016	34634	0	S	328814	Alistipes shahii	1.63390043840841
611	1	L111_1	1026	0.000743582241768902	26	0	G	1611681	Mucinivorans	0.0012265811456551
611	1	L111_1	1027	0.000743582241768902	26	26	S	1433126	Mucinivorans hirudinis	0.0012265811456551
611	1	L111_1	1028	3.35715942431863	117386	18	F	2005525	Tannerellaceae	5.53782516784112
611	1	L111_1	1029	3.35464268442341	117298	47884	G	375288	Parabacteroides	5.53367366242505
611	1	L111_1	1030	1.15627038595064	40430	40430	S	2025876	Parabacteroides sp. CT06	1.90733368149367
611	1	L111_1	1031	0.828922603670379	28984	0	S	823	Parabacteroides distasonis	1.36735492021797
611	1	L111_1	1033	0.00200195218937781	70	32	G	195950	Tannerella	0.0033023338536868
611	1	L111_1	1034	0.000743582241768902	26	26	S	712710	Tannerella sp. oral taxon HOT-286	0.0012265811456551
611	1	L111_1	1035	0.000343191803893339	12	8	S	28112	Tannerella forsythia	0.000566114374917737
611	1	L111_1	1038	0.0356919476049073	1248	0	F	1853231	Odoribacteraceae	0.0588758949914446
611	1	L111_1	1039	0.0356919476049073	1248	0	G	283168	Odoribacter	0.0588758949914446
611	1	L111_1	1040	0.0356919476049073	1248	1246	S	28118	Odoribacter splanchnicus	0.0588758949914446
611	1	L111_1	1042	0.027169351141556	950	0	F	171552	Prevotellaceae	0.0448173880143208
611	1	L111_1	1043	0.027169351141556	950	395	G	838	Prevotella	0.0448173880143208
611	1	L111_1	1044	0.00589145930016899	206	0	S	589437	Prevotella scopos	0.00971829676942114
611	1	L111_1	1046	0.00423269891468452	148	148	S	28131	Prevotella intermedia	0.00698207729065208
611	1	L111_1	1047	0.00154436311752003	54	0	S	52227	Prevotella dentalis	0.00254751468712981
611	1	L111_1	1049	0.00142996584955558	50	50	S	28132	Prevotella melaninogenica	0.00235880989549057
611	1	L111_1	1050	0.00102957541168002	36	36	S	76123	Prevotella enoeca	0.00169834312475321
611	1	L111_1	1051	0.000657784290795567	23	0	S	839	Prevotella ruminicola	0.00108505255192566
611	1	L111_1	1053	0.000571986339822232	20	0	S	28129	Prevotella denticola	0.000943523958196227
611	1	L111_1	1055	0.000314592486902228	11	0	S	652716	Prevotella sp. oral taxon 299	0.000518938177007925
611	1	L111_1	1057	0.00017159590194667	6	0	S	589436	Prevotella fusca	0.000283057187458868
611	1	L111_1	1059	2.85993169911116e-05	1	1	S	1177574	Prevotella jejuni	4.71761979098114e-05
611	1	L111_1	1060	0.0224218645210315	784	0	F	2005473	Muribaculaceae	0.0369861391612921
611	1	L111_1	1061	0.0224218645210315	784	0	G	1918540	Muribaculum	0.0369861391612921
611	1	L111_1	1062	0.0224218645210315	784	784	S	1796646	Muribaculum intestinale	0.0369861391612921
611	1	L111_1	1063	0.0177887751684714	622	0	F	2005519	Barnesiellaceae	0.0293435950999027
611	1	L111_1	1064	0.0177887751684714	622	0	G	397864	Barnesiella	0.0293435950999027
611	1	L111_1	1065	0.0177887751684714	622	0	S	397865	Barnesiella viscericola	0.0293435950999027
611	1	L111_1	1067	0.00377510984282673	132	0	F	171551	Porphyromonadaceae	0.0062272581240951
611	1	L111_1	1068	0.00203055150636892	71	12	G	836	Porphyromonas	0.00334951005159661
611	1	L111_1	1069	0.000943777460706683	33	0	S	28123	Porphyromonas asaccharolytica	0.00155681453102378
611	1	L111_1	1071	0.000428989754866674	15	15	S	837	Porphyromonas gingivalis	0.000707642968647171
611	1	L111_1	1072	0.000314592486902228	11	11	S	393921	Porphyromonas crevioricanis	0.000518938177007925
611	1	L111_1	1073	0.00134416789858225	47	0	G	307628	Petrimonas	0.00221728130176113
611	1	L111_1	1074	0.00134416789858225	47	47	S	1642646	Petrimonas mucosa	0.00221728130176113
611	1	L111_1	1075	0.000400390437875563	14	0	G	1784836	Fermentimonas	0.000660466770737359
611	1	L111_1	1076	0.000400390437875563	14	14	S	1562970	Fermentimonas caenicola	0.000660466770737359
611	1	L111_1	1077	0.00114397267964446	40	0	F	2005523	Paludibacteraceae	0.00188704791639245
611	1	L111_1	1078	0.00114397267964446	40	0	G	346096	Paludibacter	0.00188704791639245
611	1	L111_1	1079	0.00114397267964446	40	0	S	185300	Paludibacter propionicigenes	0.00188704791639245
611	1	L111_1	1082	0.000772181558760014	27	0	G	511434	Candidatus Azobacteroides	0.00127375734356491
611	1	L111_1	1083	0.000772181558760014	27	0	S	511435	Candidatus Azobacteroides pseudotrichonymphae	0.00127375734356491
611	1	L111_1	1086	5.71986339822232e-05	2	2	S	1400053	Bacteroidales bacterium CF	9.43523958196227e-05
611	1	L111_1	1087	0.00017159590194667	6	2	O	1970189	Marinilabiliales	0.000283057187458868
611	1	L111_1	1088	8.57979509733349e-05	3	0	F	558415	Marinilabiliaceae	0.000141528593729434
611	1	L111_1	1089	8.57979509733349e-05	3	0	G	1193324	Alkalitalea	0.000141528593729434
611	1	L111_1	1090	8.57979509733349e-05	3	3	S	889453	Alkalitalea saponilacus	0.000141528593729434
611	1	L111_1	1091	2.85993169911116e-05	1	0	F	1970190	Salinivirgaceae	4.71761979098114e-05
611	1	L111_1	1092	2.85993169911116e-05	1	0	G	1970191	Salinivirga	4.71761979098114e-05
611	1	L111_1	1093	2.85993169911116e-05	1	1	S	1307839	Salinivirga cyanobacteriivorans	4.71761979098114e-05
611	1	L111_1	1094	0.0142710591785647	499	0	C	117743	Flavobacteriia	0.0235409227569959
611	1	L111_1	1095	0.0142710591785647	499	0	O	200644	Flavobacteriales	0.0235409227569959
611	1	L111_1	1096	0.0142710591785647	499	4	F	49546	Flavobacteriaceae	0.0235409227569959
611	1	L111_1	1097	0.012040312453258	421	0	G	28250	Ornithobacterium	0.0198611793200306
611	1	L111_1	1098	0.012040312453258	421	0	S	28251	Ornithobacterium rhinotracheale	0.0198611793200306
611	1	L111_1	1100	0.00174455833645781	61	0	G	1016	Capnocytophaga	0.00287774807249849
611	1	L111_1	1101	0.00168735970247559	59	59	S	1019	Capnocytophaga sputigena	0.00278339567667887
611	1	L111_1	1102	2.85993169911116e-05	1	1	S	209053	Capnocytophaga sp. ChDC OS43	4.71761979098114e-05
611	1	L111_1	1103	2.85993169911116e-05	1	1	S	1316596	Capnocytophaga sp. oral taxon 878	4.71761979098114e-05
611	1	L111_1	1104	0.000114397267964446	4	0	G	59732	Chryseobacterium	0.000188704791639245
611	1	L111_1	1105	8.57979509733349e-05	3	3	S	1324352	Chryseobacterium gallinarum	0.000141528593729434
611	1	L111_1	1106	2.85993169911116e-05	1	1	S	536441	Chryseobacterium taklimakanense	4.71761979098114e-05
611	1	L111_1	1107	5.71986339822232e-05	2	0	G	1013	Weeksella	9.43523958196227e-05
611	1	L111_1	1108	5.71986339822232e-05	2	0	S	1014	Weeksella virosa	9.43523958196227e-05
611	1	L111_1	1110	2.85993169911116e-05	1	0	G	76831	Myroides	4.71761979098114e-05
611	1	L111_1	1111	2.85993169911116e-05	1	1	S	1583100	Myroides sp. A21	4.71761979098114e-05
611	1	L111_1	1112	2.85993169911116e-05	1	0	G	393005	Tamlana	4.71761979098114e-05
611	1	L111_1	1113	2.85993169911116e-05	1	1	S	2069432	Tamlana sp. UJ94	4.71761979098114e-05
611	1	L111_1	1114	2.85993169911116e-05	1	0	G	225842	Formosa	4.71761979098114e-05
611	1	L111_1	1115	2.85993169911116e-05	1	0	S	320324	Formosa agariphila	4.71761979098114e-05
611	1	L111_1	1117	2.85993169911116e-05	1	1	G	308865	Elizabethkingia	4.71761979098114e-05
611	1	L111_1	1118	2.85993169911116e-05	1	0	G	83612	Psychroflexus	4.71761979098114e-05
611	1	L111_1	1119	2.85993169911116e-05	1	0	S	57029	Psychroflexus torquis	4.71761979098114e-05
611	1	L111_1	1121	2.85993169911116e-05	1	0	G	52959	Polaribacter	4.71761979098114e-05
611	1	L111_1	1122	2.85993169911116e-05	1	1	S	1774273	Polaribacter vadi	4.71761979098114e-05
611	1	L111_1	1123	2.85993169911116e-05	1	0	G	237	Flavobacterium	4.71761979098114e-05
611	1	L111_1	1124	2.85993169911116e-05	1	1	S	2162713	Flavobacterium sp. HYN0048	4.71761979098114e-05
611	1	L111_1	1125	0.000600585656813344	21	0	C	768503	Cytophagia	0.000990700156106039
611	1	L111_1	1126	0.000600585656813344	21	0	O	768507	Cytophagales	0.000990700156106039
611	1	L111_1	1127	0.000543387022831121	19	0	F	1853232	Hymenobacteraceae	0.000896347760286416
611	1	L111_1	1128	0.000514787705840009	18	15	G	89966	Hymenobacter	0.000849171562376605
611	1	L111_1	1129	2.85993169911116e-05	1	1	S	1385664	Hymenobacter sp. DG25B	4.71761979098114e-05
611	1	L111_1	1130	2.85993169911116e-05	1	0	S	1446467	Hymenobacter swuensis	4.71761979098114e-05
611	1	L111_1	1132	2.85993169911116e-05	1	1	S	1484118	Hymenobacter sp. PAMC 26628	4.71761979098114e-05
611	1	L111_1	1133	2.85993169911116e-05	1	0	G	1379908	Rufibacter	4.71761979098114e-05
611	1	L111_1	1134	2.85993169911116e-05	1	1	S	512763	Rufibacter tibetensis	4.71761979098114e-05
611	1	L111_1	1135	2.85993169911116e-05	1	0	F	89373	Cytophagaceae	4.71761979098114e-05
611	1	L111_1	1136	2.85993169911116e-05	1	0	G	120831	Dyadobacter	4.71761979098114e-05
611	1	L111_1	1137	2.85993169911116e-05	1	0	S	94254	Dyadobacter fermentans	4.71761979098114e-05
611	1	L111_1	1139	2.85993169911116e-05	1	0	F	1853234	Persicobacteraceae	4.71761979098114e-05
611	1	L111_1	1140	2.85993169911116e-05	1	0	G	59740	Persicobacter	4.71761979098114e-05
611	1	L111_1	1141	2.85993169911116e-05	1	1	S	1085624	Persicobacter sp. JZB09	4.71761979098114e-05
611	1	L111_1	1142	5.71986339822232e-05	2	0	C	117747	Sphingobacteriia	9.43523958196227e-05
611	1	L111_1	1143	5.71986339822232e-05	2	0	O	200666	Sphingobacteriales	9.43523958196227e-05
611	1	L111_1	1144	5.71986339822232e-05	2	0	F	84566	Sphingobacteriaceae	9.43523958196227e-05
611	1	L111_1	1145	5.71986339822232e-05	2	0	G	929509	Solitalea	9.43523958196227e-05
611	1	L111_1	1146	5.71986339822232e-05	2	0	S	995	Solitalea canadensis	9.43523958196227e-05
611	1	L111_1	1150	5.71986339822232e-05	2	2	S	1457365	Bacteroidetes bacterium Omega	9.43523958196227e-05
611	1	L111_1	1151	0.000314592486902228	11	0	P	1090	Chlorobi	0.000518938177007925
611	1	L111_1	1152	0.000314592486902228	11	0	C	191410	Chlorobia	0.000518938177007925
611	1	L111_1	1153	0.000314592486902228	11	0	O	191411	Chlorobiales	0.000518938177007925
611	1	L111_1	1154	0.000314592486902228	11	5	F	191412	Chlorobiaceae	0.000518938177007925
611	1	L111_1	1155	0.000114397267964446	4	0	G	256319	Chlorobaculum	0.000188704791639245
611	1	L111_1	1156	0.000114397267964446	4	4	S	274537	Chlorobaculum limnaeum	0.000188704791639245
611	1	L111_1	1157	5.71986339822232e-05	2	0	G	1101	Prosthecochloris	9.43523958196227e-05
611	1	L111_1	1158	5.71986339822232e-05	2	2	S	281093	Prosthecochloris sp. GSB1	9.43523958196227e-05
611	1	L111_1	1160	9.04124507698507	316135	904	P	1239	Firmicutes	14.9140473262182
611	1	L111_1	1161	3.40972496894829	119224	137	C	91061	Bacilli	5.62453501959935
611	1	L111_1	1162	3.39991540322034	118881	138	O	186826	Lactobacillales	5.60835358371629
611	1	L111_1	1163	2.1007628295821	73455	50	F	1300	Streptococcaceae	3.46532761746519
611	1	L111_1	1164	2.09281221945857	73177	9726	G	1301	Streptococcus	3.45221263444627
611	1	L111_1	1165	0.917008500003003	32064	25308	S	1304	Streptococcus salivarius	1.51265760978019
611	1	L111_1	1168	0.230539094265351	8061	1961	S	1318	Streptococcus parasanguinis	0.38028733135099
611	1	L111_1	1171	0.227250172811373	7946	7257	S	1308	Streptococcus thermophilus	0.374862068591361
611	1	L111_1	1185	0.145198732363874	5077	5077	S	1335	Streptococcus equinus	0.239513556788112
611	1	L111_1	1186	0.0877713038457216	3069	3069	S	1839799	Streptococcus sp. FDAARGOS_192	0.144783751385211
611	1	L111_1	1187	0.0325174234188939	1137	478	S	28037	Streptococcus mitis	0.0536393370234555
611	1	L111_1	1189	0.0324316254679206	1134	555	S	1303	Streptococcus oralis	0.0534978084297261
611	1	L111_1	1193	0.0146714496164403	513	258	S	1328	Streptococcus anginosus	0.0242013895277332
611	1	L111_1	1198	0.00168735970247559	59	24	S	1338	Streptococcus intermedius	0.00278339567667887
611	1	L111_1	1201	0.00140136653256447	49	0	S	76860	Streptococcus constellatus	0.00231163369758076
611	1	L111_1	1205	0.0182177649233381	637	542	S	1313	Streptococcus pneumoniae	0.0300512380685498
611	1	L111_1	1218	0.0165590045378536	579	579	S	113107	Streptococcus australis	0.0273150185897808
611	1	L111_1	1219	0.0140422646426358	491	491	S	1759399	Streptococcus sp. A12	0.0231635131737174
611	1	L111_1	1220	0.00752162036866236	263	263	S	712633	Streptococcus sp. oral taxon 431	0.0124073400502804
611	1	L111_1	1221	0.00717842856476902	251	155	S	1305	Streptococcus sanguinis	0.0118412256753627
611	1	L111_1	1223	0.00623465110406233	218	187	S	1302	Streptococcus gordonii	0.0102844111443389
611	1	L111_1	1226	0.00583426066618677	204	204	S	712624	Streptococcus sp. oral taxon 064	0.00962394437360152
611	1	L111_1	1227	0.00571986339822232	200	200	S	1156433	Streptococcus sp. I-P16	0.00943523958196228
611	1	L111_1	1229	0.00414690096371118	145	0	S	1336	Streptococcus equi	0.00684054869692265
611	1	L111_1	1232	0.000314592486902228	11	1	S	1334	Streptococcus dysgalactiae	0.000518938177007925
611	1	L111_1	1237	0.0044328941336223	155	155	S	1156431	Streptococcus sp. I-G2	0.00731231067602076
611	1	L111_1	1238	0.0039467057447734	138	70	S	1311	Streptococcus agalactiae	0.00651031531155397
611	1	L111_1	1240	0.00391810642778229	137	53	S	45634	Streptococcus cristatus	0.00646313911364416
611	1	L111_1	1243	0.00383230847680896	134	0	S	257758	Streptococcus pseudopneumoniae	0.00632161051991472
611	1	L111_1	1245	0.00371791120884451	130	75	S	1307	Streptococcus suis	0.00613290572827548
611	1	L111_1	1251	0.00354631530689784	124	124	S	1902136	Streptococcus sp. NPS 308	0.00584984854081661
611	1	L111_1	1252	0.00337471940495117	118	80	S	102684	Streptococcus infantarius	0.00556679135335774
611	1	L111_1	1255	0.00180175697044003	63	63	S	150055	Streptococcus lutetiensis	0.00297210046831812
611	1	L111_1	1256	0.00137276721557336	48	0	S	59310	Streptococcus macedonicus	0.00226445749967095
611	1	L111_1	1258	0.0012297706306178	43	35	S	1309	Streptococcus mutans	0.00202857651012189
611	1	L111_1	1261	0.000972376777697795	34	34	S	1314	Streptococcus pyogenes	0.00160399072893359
611	1	L111_1	1262	0.000743582241768902	26	14	S	197614	Streptococcus pasteurianus	0.0012265811456551
611	1	L111_1	1264	0.000743582241768902	26	26	S	1310	Streptococcus sobrinus	0.0012265811456551
611	1	L111_1	1265	0.000600585656813344	21	21	S	1814128	Streptococcus halotolerans	0.000990700156106039
611	1	L111_1	1266	0.000543387022831121	19	1	S	315405	Streptococcus gallolyticus	0.000896347760286416
611	1	L111_1	1270	0.000457589071857786	16	16	S	82348	Streptococcus pluranimalium	0.000754819166556982
611	1	L111_1	1271	0.000371791120884451	13	13	S	1349	Streptococcus uberis	0.000613290572827548
611	1	L111_1	1272	0.000314592486902228	11	11	S	1340	Streptococcus porcinus	0.000518938177007925
611	1	L111_1	1273	0.000285993169911116	10	10	S	1825069	Streptococcus marmotae	0.000471761979098114
611	1	L111_1	1274	0.000228794535928893	8	7	S	1348	Streptococcus parauberis	0.000377409583278491
611	1	L111_1	1276	0.000200195218937781	7	7	S	1811193	Streptococcus pantholopis	0.00033023338536868
611	1	L111_1	1277	0.000142996584955558	5	5	S	1346	Streptococcus iniae	0.000235880989549057
611	1	L111_1	1278	0.000142996584955558	5	5	S	400065	Streptococcus merionis	0.000235880989549057
611	1	L111_1	1279	0.000142996584955558	5	5	S	1888195	Streptococcus himalayensis	0.000235880989549057
611	1	L111_1	1280	0.000114397267964446	4	4	S	1345	Streptococcus ferus	0.000188704791639245
611	1	L111_1	1281	5.71986339822232e-05	2	2	S	1326	Streptococcus acidominimus	9.43523958196227e-05
611	1	L111_1	1282	0.00652064427397345	228	3	G	1357	Lactococcus	0.010756173123437
611	1	L111_1	1283	0.00586285998317788	205	25	S	1358	Lactococcus lactis	0.00967112057151133
611	1	L111_1	1292	0.000343191803893339	12	0	S	1364	Lactococcus piscium	0.000566114374917737
611	1	L111_1	1294	0.000200195218937781	7	7	S	1366	Lactococcus raffinolactis	0.00033023338536868
611	1	L111_1	1295	2.85993169911116e-05	1	1	S	1363	Lactococcus garvieae	4.71761979098114e-05
611	1	L111_1	1296	1.29234593619435	45188	82	F	81852	Enterococcaceae	2.13179803114856
611	1	L111_1	1297	1.2899435935671	45104	811	G	1350	Enterococcus	2.12783523052413
611	1	L111_1	1298	1.2638610164712	44192	42951	S	1352	Enterococcus faecium	2.08481053803038
611	1	L111_1	1304	0.00117257199663558	41	41	S	1351	Enterococcus faecalis	0.00193422411430227
611	1	L111_1	1305	0.000772181558760014	27	27	S	53345	Enterococcus durans	0.00127375734356491
611	1	L111_1	1306	0.000428989754866674	15	15	S	53346	Enterococcus mundtii	0.000707642968647171
611	1	L111_1	1307	0.000285993169911116	10	8	S	1354	Enterococcus hirae	0.000471761979098114
611	1	L111_1	1309	0.000114397267964446	4	4	S	2060307	Enterococcus sp. FDAARGOS_375	0.000188704791639245
611	1	L111_1	1310	8.57979509733349e-05	3	3	S	44008	Enterococcus cecorum	0.000141528593729434
611	1	L111_1	1311	2.85993169911116e-05	1	1	S	2005703	Enterococcus wangshanyuanii	4.71761979098114e-05
611	1	L111_1	1312	2.85993169911116e-05	1	0	G	2737	Vagococcus	4.71761979098114e-05
611	1	L111_1	1313	2.85993169911116e-05	1	1	S	519472	Vagococcus teuberi	4.71761979098114e-05
611	1	L111_1	1314	2.85993169911116e-05	1	0	G	51668	Tetragenococcus	4.71761979098114e-05
611	1	L111_1	1315	2.85993169911116e-05	1	0	S	51669	Tetragenococcus halophilus	4.71761979098114e-05
611	1	L111_1	1317	0.00254533921220893	89	1	F	33958	Lactobacillaceae	0.00419868161397321
611	1	L111_1	1318	0.00251673989521782	88	14	G	1578	Lactobacillus	0.0041515054160634
611	1	L111_1	1319	0.00105817472867113	37	13	S	1584	Lactobacillus delbrueckii	0.00174551932266302
611	1	L111_1	1323	0.000343191803893339	12	10	S	1587	Lactobacillus helveticus	0.000566114374917737
611	1	L111_1	1326	8.57979509733349e-05	3	0	S	97478	Lactobacillus mucosae	0.000141528593729434
611	1	L111_1	1328	8.57979509733349e-05	3	3	S	1613	Lactobacillus fermentum	0.000141528593729434
611	1	L111_1	1329	5.71986339822232e-05	2	2	S	1580	Lactobacillus brevis	9.43523958196227e-05
611	1	L111_1	1330	5.71986339822232e-05	2	0	S	267818	Lactobacillus kefiranofaciens	9.43523958196227e-05
611	1	L111_1	1332	5.71986339822232e-05	2	2	S	47715	Lactobacillus rhamnosus	9.43523958196227e-05
611	1	L111_1	1333	5.71986339822232e-05	2	1	S	1624	Lactobacillus salivarius	9.43523958196227e-05
611	1	L111_1	1335	5.71986339822232e-05	2	2	S	1590	Lactobacillus plantarum	9.43523958196227e-05
611	1	L111_1	1336	2.85993169911116e-05	1	1	S	1218493	Lactobacillus kullabergensis	4.71761979098114e-05
611	1	L111_1	1337	2.85993169911116e-05	1	0	S	1589	Lactobacillus pentosus	4.71761979098114e-05
611	1	L111_1	1340	2.85993169911116e-05	1	1	S	1582	Lactobacillus casei	4.71761979098114e-05
611	1	L111_1	1341	2.85993169911116e-05	1	1	S	637971	Lactobacillus koreensis	4.71761979098114e-05
611	1	L111_1	1342	2.85993169911116e-05	1	0	S	1623	Lactobacillus ruminis	4.71761979098114e-05
611	1	L111_1	1344	2.85993169911116e-05	1	1	S	1596	Lactobacillus gasseri	4.71761979098114e-05
611	1	L111_1	1345	2.85993169911116e-05	1	0	S	1581	Lactobacillus buchneri	4.71761979098114e-05
611	1	L111_1	1347	2.85993169911116e-05	1	1	S	1598	Lactobacillus reuteri	4.71761979098114e-05
611	1	L111_1	1348	2.85993169911116e-05	1	1	S	1599	Lactobacillus sakei	4.71761979098114e-05
611	1	L111_1	1349	0.000142996584955558	5	0	F	186827	Aerococcaceae	0.000235880989549057
611	1	L111_1	1350	0.000142996584955558	5	0	G	1375	Aerococcus	0.000235880989549057
611	1	L111_1	1351	0.000114397267964446	4	4	S	119206	Aerococcus sanguinicola	0.000188704791639245
611	1	L111_1	1352	2.85993169911116e-05	1	1	S	128944	Aerococcus urinaehominis	4.71761979098114e-05
611	1	L111_1	1353	0.000114397267964446	4	0	F	186828	Carnobacteriaceae	0.000188704791639245
611	1	L111_1	1354	8.57979509733349e-05	3	1	G	2747	Carnobacterium	0.000141528593729434
611	1	L111_1	1355	2.85993169911116e-05	1	1	S	208596	Carnobacterium sp. 17-4	4.71761979098114e-05
611	1	L111_1	1356	2.85993169911116e-05	1	1	S	1564681	Carnobacterium sp. CP1	4.71761979098114e-05
611	1	L111_1	1357	2.85993169911116e-05	1	0	G	1470540	Jeotgalibaca	4.71761979098114e-05
611	1	L111_1	1358	2.85993169911116e-05	1	1	S	1903686	Jeotgalibaca sp. PTS2502	4.71761979098114e-05
611	1	L111_1	1359	5.71986339822232e-05	2	0	F	81850	Leuconostocaceae	9.43523958196227e-05
611	1	L111_1	1360	5.71986339822232e-05	2	0	G	46255	Weissella	9.43523958196227e-05
611	1	L111_1	1361	5.71986339822232e-05	2	2	S	1631871	Weissella jogaejeotgali	9.43523958196227e-05
611	1	L111_1	1362	0.00589145930016899	206	20	O	1385	Bacillales	0.00971829676942114
611	1	L111_1	1365	0.00228794535928893	80	4	G	1378	Gemella	0.00377409583278491
611	1	L111_1	1366	0.00194475355539559	68	68	S	29391	Gemella morbillorum	0.00320798145786717
611	1	L111_1	1367	0.00017159590194667	6	6	S	1785995	Gemella sp. oral taxon 928	0.000283057187458868
611	1	L111_1	1368	5.71986339822232e-05	2	2	S	2040624	Gemella sp. ND 6198	9.43523958196227e-05
611	1	L111_1	1370	2.85993169911116e-05	1	0	G	33986	Exiguobacterium	4.71761979098114e-05
611	1	L111_1	1371	2.85993169911116e-05	1	1	S	360911	Exiguobacterium sp. AT1b	4.71761979098114e-05
611	1	L111_1	1372	0.00183035628743114	64	1	F	186817	Bacillaceae	0.00301927666622793
611	1	L111_1	1373	0.00145856516654669	51	1	G	1386	Bacillus	0.00240598609340038
611	1	L111_1	1375	0.000772181558760014	27	6	S	1396	Bacillus cereus	0.00127375734356491
611	1	L111_1	1378	8.57979509733349e-05	3	2	S	1428	Bacillus thuringiensis	0.000141528593729434
611	1	L111_1	1381	5.71986339822232e-05	2	2	S	1392	Bacillus anthracis	9.43523958196227e-05
611	1	L111_1	1382	2.85993169911116e-05	1	1	S	1890302	Bacillus wiedmannii	4.71761979098114e-05
611	1	L111_1	1383	0.000314592486902228	11	11	S	1398	Bacillus coagulans	0.000518938177007925
611	1	L111_1	1385	2.85993169911116e-05	1	1	S	199441	Bacillus krulwichiae	4.71761979098114e-05
611	1	L111_1	1386	2.85993169911116e-05	1	1	S	632773	Bacillus beveridgei	4.71761979098114e-05
611	1	L111_1	1387	2.85993169911116e-05	1	1	S	561879	Bacillus safensis	4.71761979098114e-05
611	1	L111_1	1388	0.000228794535928893	8	0	G	29331	Amphibacillus	0.000377409583278491
611	1	L111_1	1389	0.000228794535928893	8	0	S	1449	Amphibacillus xylanus	0.000377409583278491
611	1	L111_1	1391	5.71986339822232e-05	2	2	G	150247	Anoxybacillus	9.43523958196227e-05
611	1	L111_1	1392	2.85993169911116e-05	1	0	G	84406	Virgibacillus	4.71761979098114e-05
611	1	L111_1	1393	2.85993169911116e-05	1	1	S	1482	Virgibacillus halodenitrificans	4.71761979098114e-05
611	1	L111_1	1394	2.85993169911116e-05	1	0	G	400634	Lysinibacillus	4.71761979098114e-05
611	1	L111_1	1395	2.85993169911116e-05	1	1	S	2086577	Lysinibacillus sp. Marseille-P5727	4.71761979098114e-05
611	1	L111_1	1396	0.000486188388848897	17	1	F	186822	Paenibacillaceae	0.000801995364466793
611	1	L111_1	1397	0.000428989754866674	15	2	G	44249	Paenibacillus	0.000707642968647171
611	1	L111_1	1398	0.000200195218937781	7	7	S	162209	Paenibacillus naphthalenovorans	0.00033023338536868
611	1	L111_1	1399	5.71986339822232e-05	2	2	S	1464	Paenibacillus larvae	9.43523958196227e-05
611	1	L111_1	1400	5.71986339822232e-05	2	2	S	189425	Paenibacillus graminis	9.43523958196227e-05
611	1	L111_1	1401	2.85993169911116e-05	1	1	S	44251	Paenibacillus durus	4.71761979098114e-05
611	1	L111_1	1402	2.85993169911116e-05	1	1	S	1619311	Paenibacillus physcomitrellae	4.71761979098114e-05
611	1	L111_1	1403	2.85993169911116e-05	1	0	G	55080	Brevibacillus	4.71761979098114e-05
611	1	L111_1	1404	2.85993169911116e-05	1	1	S	1465	Brevibacillus laterosporus	4.71761979098114e-05
611	1	L111_1	1405	0.000285993169911116	10	0	F	186820	Listeriaceae	0.000471761979098114
611	1	L111_1	1406	0.000285993169911116	10	10	G	1637	Listeria	0.000471761979098114
611	1	L111_1	1407	0.000257393852920005	9	0	F	90964	Staphylococcaceae	0.000424585781188302
611	1	L111_1	1408	0.000257393852920005	9	0	G	1279	Staphylococcus	0.000424585781188302
611	1	L111_1	1409	8.57979509733349e-05	3	2	S	1280	Staphylococcus aureus	0.000141528593729434
611	1	L111_1	1411	2.85993169911116e-05	1	1	S	214473	Staphylococcus nepalensis	4.71761979098114e-05
611	1	L111_1	1412	2.85993169911116e-05	1	1	S	29388	Staphylococcus capitis	4.71761979098114e-05
611	1	L111_1	1413	2.85993169911116e-05	1	1	S	29385	Staphylococcus saprophyticus	4.71761979098114e-05
611	1	L111_1	1414	2.85993169911116e-05	1	1	S	70255	Staphylococcus condimenti	4.71761979098114e-05
611	1	L111_1	1415	2.85993169911116e-05	1	1	S	1296	Staphylococcus sciuri	4.71761979098114e-05
611	1	L111_1	1416	2.85993169911116e-05	1	1	S	1283	Staphylococcus haemolyticus	4.71761979098114e-05
611	1	L111_1	1417	0.000114397267964446	4	0	F	186823	Alicyclobacillaceae	0.000188704791639245
611	1	L111_1	1418	8.57979509733349e-05	3	3	G	432330	Tumebacillus	0.000141528593729434
611	1	L111_1	1419	2.85993169911116e-05	1	0	G	29330	Alicyclobacillus	4.71761979098114e-05
611	1	L111_1	1420	2.85993169911116e-05	1	0	S	405212	Alicyclobacillus acidocaldarius	4.71761979098114e-05
611	1	L111_1	1422	2.85993169911116e-05	1	0	F	186818	Planococcaceae	4.71761979098114e-05
611	1	L111_1	1423	2.85993169911116e-05	1	1	G	1569	Sporosarcina	4.71761979098114e-05
611	1	L111_1	1424	2.60494018881841	91084	0	C	526524	Erysipelotrichia	4.29699681041726
611	1	L111_1	1425	2.60494018881841	91084	0	O	526525	Erysipelotrichales	4.29699681041726
611	1	L111_1	1426	2.60494018881841	91084	85570	F	128827	Erysipelotrichaceae	4.29699681041726
611	1	L111_1	1427	0.0656640318115923	2296	0	G	1505663	Erysipelatoclostridium	0.108316550400927
611	1	L111_1	1428	0.0656640318115923	2296	2296	S	1522	Clostridium innocuum	0.108316550400927
611	1	L111_1	1431	0.0650062475207967	2273	2273	S	1834207	Erysipelotrichaceae bacterium I46	0.107231497849001
611	1	L111_1	1432	0.0246812105633293	863	0	G	1573534	Faecalitalea	0.0407130587961672
611	1	L111_1	1433	0.0246812105633293	863	0	S	39483	Faecalitalea cylindroides	0.0407130587961672
611	1	L111_1	1435	0.00105817472867113	37	0	G	1729679	Faecalibaculum	0.00174551932266302
611	1	L111_1	1436	0.00105817472867113	37	37	S	1702221	Faecalibaculum rodentium	0.00174551932266302
611	1	L111_1	1437	0.00071498292477779	25	0	G	191303	Turicibacter	0.00117940494774528
611	1	L111_1	1438	0.00071498292477779	25	25	S	1712675	Turicibacter sp. H121	0.00117940494774528
611	1	L111_1	1439	0.000571986339822232	20	5	G	1647	Erysipelothrix	0.000943523958196227
611	1	L111_1	1440	0.000400390437875563	14	14	S	1648	Erysipelothrix rhusiopathiae	0.000660466770737359
611	1	L111_1	1441	2.85993169911116e-05	1	1	S	1514105	Erysipelothrix larvae	4.71761979098114e-05
611	1	L111_1	1442	1.85729684403677	64942	3	C	186801	Clostridia	3.06371664465897
611	1	L111_1	1443	1.85663905974598	64919	2568	O	186802	Clostridiales	3.06263159210704
611	1	L111_1	1444	1.3359598946058	46713	98	F	541000	Ruminococcaceae	2.20374173296102
611	1	L111_1	1445	1.33275677110279	46601	0	G	216851	Faecalibacterium	2.19845799879512
611	1	L111_1	1446	1.33275677110279	46601	46601	S	853	Faecalibacterium prausnitzii	2.19845799879512
611	1	L111_1	1447	0.00017159590194667	6	0	G	253238	Ethanoligenens	0.000283057187458868
611	1	L111_1	1448	0.00017159590194667	6	0	S	253239	Ethanoligenens harbinense	0.000283057187458868
611	1	L111_1	1450	0.000114397267964446	4	0	G	1508657	Ruminiclostridium	0.000188704791639245
611	1	L111_1	1451	8.57979509733349e-05	3	3	S	1510	Clostridium stercorarium	0.000141528593729434
611	1	L111_1	1452	2.85993169911116e-05	1	1	S	84032	Clostridium thermosuccinogenes	4.71761979098114e-05
611	1	L111_1	1453	5.71986339822232e-05	2	0	G	1263	Ruminococcus	9.43523958196227e-05
611	1	L111_1	1454	2.85993169911116e-05	1	1	S	1160721	Ruminococcus bicirculans	4.71761979098114e-05
611	1	L111_1	1455	2.85993169911116e-05	1	0	S	1161942	Ruminococcus champanellensis	4.71761979098114e-05
611	1	L111_1	1457	5.71986339822232e-05	2	0	G	1637257	Mageeibacillus	9.43523958196227e-05
611	1	L111_1	1458	5.71986339822232e-05	2	0	S	884684	Mageeibacillus indolicus	9.43523958196227e-05
611	1	L111_1	1460	0.214981065822186	7517	117	F	186803	Lachnospiraceae	0.354623479688052
611	1	L111_1	1461	0.100783993076677	3524	0	G	1506553	Lachnoclostridium	0.166248921434175
611	1	L111_1	1462	0.0848255741956371	2966	2966	S	208479	Clostridium bolteae	0.139924603000501
611	1	L111_1	1463	0.00732142514972457	256	0	S	84030	Clostridium saccharolyticum	0.0120771066649117
611	1	L111_1	1465	0.00620605178707122	217	217	S	1834196	Lachnoclostridium sp. YL32	0.0102372349464291
611	1	L111_1	1466	0.00243094194424449	85	85	S	1871021	Lachnoclostridium phocaeense	0.00400997682233397
611	1	L111_1	1467	0.0931193761230594	3256	0	G	841	Roseburia	0.153605700394346
611	1	L111_1	1468	0.0931193761230594	3256	0	S	301301	Roseburia hominis	0.153605700394346
611	1	L111_1	1471	0.0066350415419379	232	232	S	712991	Lachnospiraceae bacterium oral taxon 500	0.0109448779150762
611	1	L111_1	1472	0.00183035628743114	64	0	S	39491	Eubacterium rectale	0.00301927666622793
611	1	L111_1	1474	0.00723562719875124	253	17	G	572511	Blautia	0.0119355780711823
611	1	L111_1	1475	0.00440429481663119	154	0	S	1322	Blautia hansenii	0.00726513447811095
611	1	L111_1	1477	0.00234514399327115	82	82	S	1912897	Blautia sp. N6H1-15	0.00386844822860453
611	1	L111_1	1478	0.00191615423840448	67	0	G	207244	Anaerostipes	0.00316080525995736
611	1	L111_1	1479	0.00191615423840448	67	67	S	649756	Anaerostipes hadrus	0.00316080525995736
611	1	L111_1	1480	5.71986339822232e-05	2	0	G	698776	Cellulosilyticum	9.43523958196227e-05
611	1	L111_1	1481	5.71986339822232e-05	2	0	S	29360	Cellulosilyticum lentocellum	9.43523958196227e-05
611	1	L111_1	1483	2.85993169911116e-05	1	0	G	1663717	Herbinix	4.71761979098114e-05
611	1	L111_1	1484	2.85993169911116e-05	1	1	S	1679721	Herbinix luporum	4.71761979098114e-05
611	1	L111_1	1485	2.85993169911116e-05	1	0	G	2039240	Anaerotignum	4.71761979098114e-05
611	1	L111_1	1486	2.85993169911116e-05	1	0	S	28446	Anaerotignum propionicum	4.71761979098114e-05
611	1	L111_1	1488	0.103129137069949	3606	2	F	31979	Clostridiaceae	0.17011736966278
611	1	L111_1	1489	0.0775899469968858	2713	16	G	1485	Clostridium	0.127989024929318
611	1	L111_1	1490	0.0754163989055613	2637	2386	S	1502	Clostridium perfringens	0.124403633888173
611	1	L111_1	1494	0.000743582241768902	26	26	S	1042156	Clostridium sp. SY8519	0.0012265811456551
611	1	L111_1	1495	0.000457589071857786	16	16	S	1491	Clostridium botulinum	0.000754819166556982
611	1	L111_1	1496	0.00017159590194667	6	6	S	1534	Clostridium kluyveri	0.000283057187458868
611	1	L111_1	1497	0.000142996584955558	5	2	S	1561	Clostridium baratii	0.000235880989549057
611	1	L111_1	1499	0.000114397267964446	4	4	S	1494	Clostridium cochlearium	0.000188704791639245
611	1	L111_1	1500	2.85993169911116e-05	1	1	S	641107	Clostridium sp. DL-VIII	4.71761979098114e-05
611	1	L111_1	1501	2.85993169911116e-05	1	0	S	1493	Clostridium cellulovorans	4.71761979098114e-05
611	1	L111_1	1503	2.85993169911116e-05	1	1	S	46867	Clostridium chauvoei	4.71761979098114e-05
611	1	L111_1	1504	0.0254819914390805	891	0	G	1981033	Mordavella	0.0420339923376419
611	1	L111_1	1505	0.0254819914390805	891	891	S	2086584	Mordavella sp. Marseille-P3756	0.0420339923376419
611	1	L111_1	1506	0.0626039048935433	2189	5	F	186804	Peptostreptococcaceae	0.103268697224577
611	1	L111_1	1507	0.06200331923673	2168	0	G	1870884	Clostridioides	0.102277997068471
611	1	L111_1	1508	0.06200331923673	2168	1839	S	1496	Clostridioides difficile	0.102277997068471
611	1	L111_1	1511	0.000257393852920005	9	0	G	1481960	Peptoclostridium	0.000424585781188302
611	1	L111_1	1512	0.000257393852920005	9	0	S	1731	Peptoclostridium acidaminophilum	0.000424585781188302
611	1	L111_1	1514	0.00017159590194667	6	0	G	44259	Filifactor	0.000283057187458868
611	1	L111_1	1515	0.00017159590194667	6	0	S	143361	Filifactor alocis	0.000283057187458868
611	1	L111_1	1518	2.85993169911116e-05	1	1	S	2081703	Peptostreptococcaceae bacterium oral taxon 929	4.71761979098114e-05
611	1	L111_1	1520	0.0362067353107473	1266	0	G	946234	Flavonifractor	0.0597250665538212
611	1	L111_1	1521	0.0362067353107473	1266	1266	S	292800	Flavonifractor plautii	0.0597250665538212
611	1	L111_1	1522	0.0111823329435246	391	0	G	1392389	Intestinimonas	0.0184458933827362
611	1	L111_1	1523	0.0111823329435246	391	391	S	1297617	Intestinimonas butyriciproducens	0.0184458933827362
611	1	L111_1	1524	0.00274553443114672	96	0	G	2039302	Monoglobus	0.00452891499934189
611	1	L111_1	1525	0.00274553443114672	96	96	S	1981510	Monoglobus pectinilyticus	0.00452891499934189
611	1	L111_1	1526	0.0113825281624624	398	0	F	186806	Eubacteriaceae	0.0187761267681049
611	1	L111_1	1527	0.0113539288454713	397	4	G	1730	Eubacterium	0.0187289505701951
611	1	L111_1	1528	0.00912318212016461	319	240	S	1736	Eubacterium limosum	0.0150492071332298
611	1	L111_1	1530	0.00154436311752003	54	0	S	39485	Eubacterium eligens	0.00254751468712981
611	1	L111_1	1532	0.000571986339822232	20	20	S	39488	Eubacterium hallii	0.000943523958196227
611	1	L111_1	1533	2.85993169911116e-05	1	0	G	33951	Acetobacterium	4.71761979098114e-05
611	1	L111_1	1534	2.85993169911116e-05	1	1	S	2184575	Acetobacterium sp. KB-1	4.71761979098114e-05
611	1	L111_1	1535	0.00280273306512894	98	0	F	990719	Christensenellaceae	0.00462326739516151
611	1	L111_1	1536	0.00280273306512894	98	0	G	990721	Christensenella	0.00462326739516151
611	1	L111_1	1537	0.00280273306512894	98	98	S	1805714	Christensenella massiliensis	0.00462326739516151
611	1	L111_1	1539	0.00203055150636892	71	0	F	543314	Clostridiales Family XIII. Incertae Sedis	0.00334951005159661
611	1	L111_1	1540	0.00200195218937781	70	0	G	86331	Mogibacterium	0.0033023338536868
611	1	L111_1	1541	0.00188755492141337	66	66	S	114527	Mogibacterium diversum	0.00311362906204755
611	1	L111_1	1542	0.000114397267964446	4	4	S	86332	Mogibacterium pumilum	0.000188704791639245
611	1	L111_1	1543	2.85993169911116e-05	1	0	S	143393	Eubacterium sulci	4.71761979098114e-05
611	1	L111_1	1545	5.71986339822232e-05	2	2	F	186807	Peptococcaceae	9.43523958196227e-05
611	1	L111_1	1546	2.85993169911116e-05	1	0	F	216572	Oscillospiraceae	4.71761979098114e-05
611	1	L111_1	1547	2.85993169911116e-05	1	0	G	459786	Oscillibacter	4.71761979098114e-05
611	1	L111_1	1548	2.85993169911116e-05	1	0	S	351091	Oscillibacter valericigenes	4.71761979098114e-05
611	1	L111_1	1550	0.000514787705840009	18	0	O	68295	Thermoanaerobacterales	0.000849171562376605
611	1	L111_1	1551	0.000514787705840009	18	3	F	186814	Thermoanaerobacteraceae	0.000849171562376605
611	1	L111_1	1552	0.000343191803893339	12	12	G	1754	Thermoanaerobacter	0.000566114374917737
611	1	L111_1	1553	8.57979509733349e-05	3	0	G	202949	Thermanaeromonas	0.000141528593729434
611	1	L111_1	1554	8.57979509733349e-05	3	0	S	161154	Thermanaeromonas toyohensis	0.000141528593729434
611	1	L111_1	1556	2.85993169911116e-05	1	0	O	53433	Halanaerobiales	4.71761979098114e-05
611	1	L111_1	1557	2.85993169911116e-05	1	0	F	53434	Halobacteroidaceae	4.71761979098114e-05
611	1	L111_1	1558	2.85993169911116e-05	1	0	G	28186	Acetohalobium	4.71761979098114e-05
611	1	L111_1	1559	2.85993169911116e-05	1	0	S	28187	Acetohalobium arabaticum	4.71761979098114e-05
611	1	L111_1	1561	2.85993169911116e-05	1	0	O	485256	Natranaerobiales	4.71761979098114e-05
611	1	L111_1	1562	2.85993169911116e-05	1	0	F	485255	Natranaerobiaceae	4.71761979098114e-05
611	1	L111_1	1563	2.85993169911116e-05	1	0	G	375928	Natranaerobius	4.71761979098114e-05
611	1	L111_1	1564	2.85993169911116e-05	1	0	S	375929	Natranaerobius thermophilus	4.71761979098114e-05
611	1	L111_1	1566	1.14131294316429	39907	16	C	909932	Negativicutes	1.88266052998684
611	1	L111_1	1567	1.12618390447599	39378	0	O	1843489	Veillonellales	1.85770432129255
611	1	L111_1	1568	1.12618390447599	39378	24	F	31977	Veillonellaceae	1.85770432129255
611	1	L111_1	1569	1.10599278668027	38672	227	G	29465	Veillonella	1.82439792556823
611	1	L111_1	1570	1.09103534389392	38149	38143	S	29466	Veillonella parvula	1.79972477406139
611	1	L111_1	1572	0.00846539782936904	296	296	S	248315	Veillonella rodentium	0.0139641545813042
611	1	L111_1	1573	0.0127838946950269	447	114	G	906	Megasphaera	0.0210877604656857
611	1	L111_1	1574	0.00489048320548009	171	171	S	2144175	Megasphaera sp. AJH120	0.00806712984257774
611	1	L111_1	1575	0.00343191803893339	120	97	S	907	Megasphaera elsdenii	0.00566114374917736
611	1	L111_1	1577	0.00120117131362669	42	42	S	1675036	Megasphaera hexanoica	0.00198140031221208
611	1	L111_1	1578	0.00626325042105344	219	13	G	39948	Dialister	0.0103315873422487
611	1	L111_1	1579	0.00497628115645342	174	174	S	2161821	Dialister sp. Marseille-P5638	0.00820865843630718
611	1	L111_1	1580	0.000915178143715572	32	32	S	39950	Dialister pneumosintes	0.00150963833311396
611	1	L111_1	1581	0.000457589071857786	16	0	G	909928	Negativicoccus	0.000754819166556982
611	1	L111_1	1582	0.000457589071857786	16	16	S	1702287	Negativicoccus massiliensis	0.000754819166556982
611	1	L111_1	1583	0.0144426550805114	505	7	O	909929	Selenomonadales	0.0238239799444547
611	1	L111_1	1584	0.0142424598615736	498	3	F	1843491	Selenomonadaceae	0.0234937465590861
611	1	L111_1	1585	0.0137276721557336	480	75	G	970	Selenomonas	0.0226445749967095
611	1	L111_1	1586	0.00506207910742676	177	177	S	713030	Selenomonas sp. oral taxon 136	0.00835018703003661
611	1	L111_1	1587	0.00397530506176451	139	139	S	712538	Selenomonas sp. oral taxon 478	0.00655749150946378
611	1	L111_1	1588	0.00163016106849336	57	57	S	1884263	Selenomonas sp. oral taxon 920	0.00268904328085925
611	1	L111_1	1589	0.000743582241768902	26	26	S	712528	Selenomonas sp. oral taxon 126	0.0012265811456551
611	1	L111_1	1590	0.000142996584955558	5	0	S	971	Selenomonas ruminantium	0.000235880989549057
611	1	L111_1	1593	2.85993169911116e-05	1	0	S	69823	Selenomonas sputigena	4.71761979098114e-05
611	1	L111_1	1595	0.000428989754866674	15	0	G	158846	Megamonas	0.000707642968647171
611	1	L111_1	1596	0.000428989754866674	15	15	S	158847	Megamonas hypermegale	0.000707642968647171
611	1	L111_1	1597	0.000228794535928893	8	0	O	1843488	Acidaminococcales	0.000377409583278491
611	1	L111_1	1598	0.000228794535928893	8	0	F	909930	Acidaminococcaceae	0.000377409583278491
611	1	L111_1	1599	0.000228794535928893	8	0	G	904	Acidaminococcus	0.000377409583278491
611	1	L111_1	1600	0.000228794535928893	8	0	S	905	Acidaminococcus fermentans	0.000377409583278491
611	1	L111_1	1602	0.00208775014035115	73	0	C	1737404	Tissierellia	0.00344386244741623
611	1	L111_1	1603	0.00208775014035115	73	0	O	1737405	Tissierellales	0.00344386244741623
611	1	L111_1	1604	0.00208775014035115	73	0	F	1570339	Peptoniphilaceae	0.00344386244741623
611	1	L111_1	1605	0.00117257199663558	41	0	G	162289	Peptoniphilus	0.00193422411430227
611	1	L111_1	1606	0.00117257199663558	41	41	S	1912856	Peptoniphilus sp. ING2-D1G	0.00193422411430227
611	1	L111_1	1607	0.000629184973804456	22	0	G	543311	Parvimonas	0.00103787635401585
611	1	L111_1	1608	0.000629184973804456	22	22	S	33033	Parvimonas micra	0.00103787635401585
611	1	L111_1	1609	0.000285993169911116	10	0	G	1161127	Murdochiella	0.000471761979098114
611	1	L111_1	1610	0.000285993169911116	10	10	S	1852373	Murdochiella vaginalis	0.000471761979098114
611	1	L111_1	1613	2.85993169911116e-05	1	1	S	243899	endosymbiont 'TC1' of Trimyema compressum	4.71761979098114e-05
611	1	L111_1	1630	0.0457589071857786	1600	2	P	201174	Actinobacteria	0.0754819166556982
611	1	L111_1	1631	0.0446149345061341	1560	32	C	1760	Actinobacteria	0.0735948687393057
611	1	L111_1	1632	0.0191329430670537	669	3	O	85006	Micrococcales	0.0315608764016638
611	1	L111_1	1633	0.0187611519461692	656	1	F	1268	Micrococcaceae	0.0309475858288363
611	1	L111_1	1634	0.0185323574102403	648	0	G	32207	Rothia	0.0305701762455578
611	1	L111_1	1635	0.0144140557635203	504	244	S	43675	Rothia mucilaginosa	0.0237768037465449
611	1	L111_1	1637	0.00411830164672007	144	0	S	2047	Rothia dentocariosa	0.00679337249901284
611	1	L111_1	1639	0.000200195218937781	7	0	G	1663	Arthrobacter	0.00033023338536868
611	1	L111_1	1640	0.000142996584955558	5	5	S	37928	Arthrobacter crystallopoietes	0.000235880989549057
611	1	L111_1	1641	2.85993169911116e-05	1	1	S	656366	Arthrobacter alpinus	4.71761979098114e-05
611	1	L111_1	1642	2.85993169911116e-05	1	1	S	2079227	Arthrobacter sp. PGP41	4.71761979098114e-05
611	1	L111_1	1643	0.000228794535928893	8	0	F	85023	Microbacteriaceae	0.000377409583278491
611	1	L111_1	1644	8.57979509733349e-05	3	0	G	447237	Frondihabitans	0.000141528593729434
611	1	L111_1	1645	8.57979509733349e-05	3	3	S	1795630	Frondihabitans sp. PAMC 28766	0.000141528593729434
611	1	L111_1	1648	5.71986339822232e-05	2	0	G	529881	Candidatus Aquiluna	9.43523958196227e-05
611	1	L111_1	1649	5.71986339822232e-05	2	2	S	1855377	Candidatus Aquiluna sp. UB-MaderosW2red	9.43523958196227e-05
611	1	L111_1	1650	2.85993169911116e-05	1	0	G	2034	Curtobacterium	4.71761979098114e-05
611	1	L111_1	1651	2.85993169911116e-05	1	1	S	1905847	Curtobacterium sp. BH-2-1-1	4.71761979098114e-05
611	1	L111_1	1652	2.85993169911116e-05	1	0	G	33877	Agromyces	4.71761979098114e-05
611	1	L111_1	1653	2.85993169911116e-05	1	1	S	453304	Agromyces aureus	4.71761979098114e-05
611	1	L111_1	1654	2.85993169911116e-05	1	0	G	69578	Cryobacterium	4.71761979098114e-05
611	1	L111_1	1655	2.85993169911116e-05	1	1	S	1978566	Cryobacterium sp. LW097	4.71761979098114e-05
611	1	L111_1	1656	2.85993169911116e-05	1	0	F	85020	Dermabacteraceae	4.71761979098114e-05
611	1	L111_1	1657	2.85993169911116e-05	1	0	G	43668	Brachybacterium	4.71761979098114e-05
611	1	L111_1	1658	2.85993169911116e-05	1	1	S	2017484	Brachybacterium sp. VM2412	4.71761979098114e-05
611	1	L111_1	1659	2.85993169911116e-05	1	0	F	85021	Intrasporangiaceae	4.71761979098114e-05
611	1	L111_1	1660	2.85993169911116e-05	1	0	G	267408	Arsenicicoccus	4.71761979098114e-05
611	1	L111_1	1661	2.85993169911116e-05	1	1	S	1658671	Arsenicicoccus sp. oral taxon 190	4.71761979098114e-05
611	1	L111_1	1662	0.0143282578125469	501	0	O	2037	Actinomycetales	0.0236352751528155
611	1	L111_1	1663	0.0143282578125469	501	0	F	2049	Actinomycetaceae	0.0236352751528155
611	1	L111_1	1664	0.0142710591785647	499	9	G	1654	Actinomyces	0.0235409227569959
611	1	L111_1	1665	0.00694963402884012	243	243	S	544580	Actinomyces oris	0.0114638160920842
611	1	L111_1	1666	0.00557686681326677	195	195	S	712122	Actinomyces sp. oral taxon 414	0.00919935859241322
611	1	L111_1	1667	0.000772181558760014	27	27	S	52773	Actinomyces meyeri	0.00127375734356491
611	1	L111_1	1668	0.000371791120884451	13	13	S	1852377	Actinomyces pacaensis	0.000613290572827548
611	1	L111_1	1669	0.000142996584955558	5	5	S	178339	Actinomyces hongkongensis	0.000235880989549057
611	1	L111_1	1670	8.57979509733349e-05	3	3	S	1851395	Actinomyces sp. Chiba101	0.000141528593729434
611	1	L111_1	1671	5.71986339822232e-05	2	2	S	2079536	Actinomyces sp. Z16	9.43523958196227e-05
611	1	L111_1	1672	5.71986339822232e-05	2	2	S	2081702	Actinomyces sp. oral taxon 897	9.43523958196227e-05
611	1	L111_1	1673	2.85993169911116e-05	1	0	G	28263	Arcanobacterium	4.71761979098114e-05
611	1	L111_1	1674	2.85993169911116e-05	1	1	S	28264	Arcanobacterium haemolyticum	4.71761979098114e-05
611	1	L111_1	1675	2.85993169911116e-05	1	0	G	1069494	Trueperella	4.71761979098114e-05
611	1	L111_1	1676	2.85993169911116e-05	1	1	S	1661	Trueperella pyogenes	4.71761979098114e-05
611	1	L111_1	1677	0.00723562719875124	253	0	O	85004	Bifidobacteriales	0.0119355780711823
611	1	L111_1	1678	0.00723562719875124	253	0	F	31953	Bifidobacteriaceae	0.0119355780711823
611	1	L111_1	1679	0.00703543197981346	246	8	G	1678	Bifidobacterium	0.0116053446858136
611	1	L111_1	1680	0.00308872623504005	108	33	S	1681	Bifidobacterium bifidum	0.00509502937425963
611	1	L111_1	1684	0.00251673989521782	88	80	S	1685	Bifidobacterium breve	0.0041515054160634
611	1	L111_1	1689	0.000514787705840009	18	18	S	1689	Bifidobacterium dentium	0.000849171562376605
611	1	L111_1	1690	0.000457589071857786	16	16	S	1680	Bifidobacterium adolescentis	0.000754819166556982
611	1	L111_1	1691	0.000142996584955558	5	4	S	216816	Bifidobacterium longum	0.000235880989549057
611	1	L111_1	1693	2.85993169911116e-05	1	0	S	638619	Bifidobacterium actinocoloniiforme	4.71761979098114e-05
611	1	L111_1	1695	2.85993169911116e-05	1	1	S	28025	Bifidobacterium animalis	4.71761979098114e-05
611	1	L111_1	1696	2.85993169911116e-05	1	0	S	1686	Bifidobacterium catenulatum	4.71761979098114e-05
611	1	L111_1	1698	0.000200195218937781	7	0	G	196082	Parascardovia	0.00033023338536868
611	1	L111_1	1699	0.000200195218937781	7	0	S	78258	Parascardovia denticolens	0.00033023338536868
611	1	L111_1	1701	0.0012297706306178	43	1	O	85007	Corynebacteriales	0.00202857651012189
611	1	L111_1	1702	0.000915178143715572	32	0	F	1762	Mycobacteriaceae	0.00150963833311396
611	1	L111_1	1703	0.000772181558760014	27	0	G	1866885	Mycolicibacterium	0.00127375734356491
611	1	L111_1	1704	0.000743582241768902	26	0	S	110539	Mycolicibacterium vanbaalenii	0.0012265811456551
611	1	L111_1	1706	2.85993169911116e-05	1	0	S	1800	Mycolicibacterium chubuense	4.71761979098114e-05
611	1	L111_1	1708	8.57979509733349e-05	3	0	G	697025	Hoyosella	0.000141528593729434
611	1	L111_1	1709	8.57979509733349e-05	3	0	S	639313	Hoyosella subflava	0.000141528593729434
611	1	L111_1	1711	2.85993169911116e-05	1	0	G	1763	Mycobacterium	4.71761979098114e-05
611	1	L111_1	1713	2.85993169911116e-05	1	1	S	1784	Mycobacterium simiae	4.71761979098114e-05
611	1	L111_1	1714	2.85993169911116e-05	1	0	G	670516	Mycobacteroides	4.71761979098114e-05
611	1	L111_1	1715	2.85993169911116e-05	1	1	S	1774	Mycobacteroides chelonae	4.71761979098114e-05
611	1	L111_1	1716	0.00017159590194667	6	0	F	85025	Nocardiaceae	0.000283057187458868
611	1	L111_1	1717	0.00017159590194667	6	0	G	1817	Nocardia	0.000283057187458868
611	1	L111_1	1718	0.00017159590194667	6	0	S	37330	Nocardia nova	0.000283057187458868
611	1	L111_1	1720	8.57979509733349e-05	3	0	F	1653	Corynebacteriaceae	0.000141528593729434
611	1	L111_1	1721	8.57979509733349e-05	3	0	G	1716	Corynebacterium	0.000141528593729434
611	1	L111_1	1722	2.85993169911116e-05	1	1	S	161895	Corynebacterium phocae	4.71761979098114e-05
611	1	L111_1	1723	2.85993169911116e-05	1	0	S	1230998	Corynebacterium frankenforstense	4.71761979098114e-05
611	1	L111_1	1725	2.85993169911116e-05	1	0	S	349751	Corynebacterium marinum	4.71761979098114e-05
611	1	L111_1	1727	2.85993169911116e-05	1	0	F	85026	Gordoniaceae	4.71761979098114e-05
611	1	L111_1	1728	2.85993169911116e-05	1	0	G	2053	Gordonia	4.71761979098114e-05
611	1	L111_1	1729	2.85993169911116e-05	1	1	S	2059875	Gordonia sp. YC-JH1	4.71761979098114e-05
611	1	L111_1	1730	0.00088657882672446	31	0	O	85011	Streptomycetales	0.00146246213520415
611	1	L111_1	1731	0.00088657882672446	31	0	F	2062	Streptomycetaceae	0.00146246213520415
611	1	L111_1	1732	0.00088657882672446	31	9	G	1883	Streptomyces	0.00146246213520415
611	1	L111_1	1733	0.000257393852920005	9	0	S	285530	Streptomyces sviceus	0.000424585781188302
611	1	L111_1	1736	0.000228794535928893	8	8	S	1888	Streptomyces albus	0.000377409583278491
611	1	L111_1	1737	8.57979509733349e-05	3	3	S	2072505	Streptomyces sp. Go-475	0.000141528593729434
611	1	L111_1	1738	5.71986339822232e-05	2	2	S	1893	Streptomyces atratus	9.43523958196227e-05
611	1	L111_1	1739	0.000371791120884451	13	0	O	85013	Frankiales	0.000613290572827548
611	1	L111_1	1740	0.000371791120884451	13	0	F	74712	Frankiaceae	0.000613290572827548
611	1	L111_1	1741	0.000371791120884451	13	0	G	1854	Frankia	0.000613290572827548
611	1	L111_1	1742	0.000371791120884451	13	13	S	298654	Frankia inefficax	0.000613290572827548
611	1	L111_1	1743	0.000285993169911116	10	0	O	85009	Propionibacteriales	0.000471761979098114
611	1	L111_1	1744	0.000285993169911116	10	0	F	31957	Propionibacteriaceae	0.000471761979098114
611	1	L111_1	1745	0.000142996584955558	5	0	G	203133	Propionimicrobium	0.000235880989549057
611	1	L111_1	1746	0.000142996584955558	5	5	S	1871034	Propionimicrobium sp. Marseille-P3275	0.000235880989549057
611	1	L111_1	1747	0.000114397267964446	4	0	G	1912217	Pseudopropionibacterium	0.000188704791639245
611	1	L111_1	1748	0.000114397267964446	4	0	S	1750	Pseudopropionibacterium propionicum	0.000188704791639245
611	1	L111_1	1750	2.85993169911116e-05	1	0	G	1912216	Cutibacterium	4.71761979098114e-05
611	1	L111_1	1751	2.85993169911116e-05	1	1	S	1747	Cutibacterium acnes	4.71761979098114e-05
611	1	L111_1	1752	0.00017159590194667	6	0	O	85010	Pseudonocardiales	0.000283057187458868
611	1	L111_1	1753	0.00017159590194667	6	0	F	2070	Pseudonocardiaceae	0.000283057187458868
611	1	L111_1	1754	0.000114397267964446	4	0	G	1851	Saccharomonospora	0.000188704791639245
611	1	L111_1	1755	0.000114397267964446	4	0	S	40989	Saccharomonospora cyanea	0.000188704791639245
611	1	L111_1	1757	5.71986339822232e-05	2	0	G	65496	Actinoalloteichus	9.43523958196227e-05
611	1	L111_1	1758	5.71986339822232e-05	2	2	S	2072503	Actinoalloteichus sp. AHMU CJ021	9.43523958196227e-05
611	1	L111_1	1759	2.85993169911116e-05	1	0	O	85008	Micromonosporales	4.71761979098114e-05
611	1	L111_1	1760	2.85993169911116e-05	1	0	F	28056	Micromonosporaceae	4.71761979098114e-05
611	1	L111_1	1761	2.85993169911116e-05	1	0	G	168694	Salinispora	4.71761979098114e-05
611	1	L111_1	1762	2.85993169911116e-05	1	0	S	168697	Salinispora arenicola	4.71761979098114e-05
611	1	L111_1	1764	2.85993169911116e-05	1	0	O	85014	Glycomycetales	4.71761979098114e-05
611	1	L111_1	1765	2.85993169911116e-05	1	0	F	85034	Glycomycetaceae	4.71761979098114e-05
611	1	L111_1	1766	2.85993169911116e-05	1	0	G	283810	Stackebrandtia	4.71761979098114e-05
611	1	L111_1	1767	2.85993169911116e-05	1	0	S	283811	Stackebrandtia nassauensis	4.71761979098114e-05
611	1	L111_1	1769	0.00105817472867113	37	0	C	84998	Coriobacteriia	0.00174551932266302
611	1	L111_1	1770	0.000743582241768902	26	0	O	84999	Coriobacteriales	0.0012265811456551
611	1	L111_1	1771	0.000686383607786679	24	0	F	1643824	Atopobiaceae	0.00113222874983547
611	1	L111_1	1772	0.000371791120884451	13	0	G	1380	Atopobium	0.000613290572827548
611	1	L111_1	1773	0.000371791120884451	13	0	S	1382	Atopobium parvulum	0.000613290572827548
611	1	L111_1	1775	0.000228794535928893	8	0	G	133925	Olsenella	0.000377409583278491
611	1	L111_1	1776	0.000200195218937781	7	7	S	712411	Olsenella sp. oral taxon 807	0.00033023338536868
611	1	L111_1	1777	2.85993169911116e-05	1	0	S	133926	Olsenella uli	4.71761979098114e-05
611	1	L111_1	1779	8.57979509733349e-05	3	0	G	1935188	Libanicoccus	0.000141528593729434
611	1	L111_1	1780	8.57979509733349e-05	3	3	S	1871022	Libanicoccus massiliensis	0.000141528593729434
611	1	L111_1	1781	5.71986339822232e-05	2	0	F	84107	Coriobacteriaceae	9.43523958196227e-05
611	1	L111_1	1783	2.85993169911116e-05	1	1	S	1531429	Coriobacteriaceae bacterium 68-1-3	4.71761979098114e-05
611	1	L111_1	1784	2.85993169911116e-05	1	0	G	102106	Collinsella	4.71761979098114e-05
611	1	L111_1	1785	2.85993169911116e-05	1	1	S	74426	Collinsella aerofaciens	4.71761979098114e-05
611	1	L111_1	1786	0.000314592486902228	11	0	O	1643822	Eggerthellales	0.000518938177007925
611	1	L111_1	1787	0.000314592486902228	11	0	F	1643826	Eggerthellaceae	0.000518938177007925
611	1	L111_1	1788	0.00017159590194667	6	0	G	447020	Adlercreutzia	0.000283057187458868
611	1	L111_1	1789	0.00017159590194667	6	0	S	446660	Adlercreutzia equolifaciens	0.000283057187458868
611	1	L111_1	1791	8.57979509733349e-05	3	1	G	644652	Gordonibacter	0.000141528593729434
611	1	L111_1	1792	5.71986339822232e-05	2	2	S	1335613	Gordonibacter urolithinfaciens	9.43523958196227e-05
611	1	L111_1	1793	2.85993169911116e-05	1	0	G	84108	Slackia	4.71761979098114e-05
611	1	L111_1	1794	2.85993169911116e-05	1	0	S	84110	Slackia heliotrinireducens	4.71761979098114e-05
611	1	L111_1	1796	2.85993169911116e-05	1	0	G	84162	Cryptobacterium	4.71761979098114e-05
611	1	L111_1	1797	2.85993169911116e-05	1	0	S	84163	Cryptobacterium curtum	4.71761979098114e-05
611	1	L111_1	1799	2.85993169911116e-05	1	0	C	908620	Nitriliruptoria	4.71761979098114e-05
611	1	L111_1	1800	2.85993169911116e-05	1	0	O	908621	Euzebyales	4.71761979098114e-05
611	1	L111_1	1801	2.85993169911116e-05	1	0	F	908622	Euzebyaceae	4.71761979098114e-05
611	1	L111_1	1802	2.85993169911116e-05	1	0	G	908623	Euzebya	4.71761979098114e-05
611	1	L111_1	1803	2.85993169911116e-05	1	1	S	1608957	Euzebya sp. DY32-46	4.71761979098114e-05
611	1	L111_1	1804	0.000829380192742237	29	4	P	544448	Tenericutes	0.00136810973938453
611	1	L111_1	1805	0.00071498292477779	25	11	C	31969	Mollicutes	0.00117940494774528
611	1	L111_1	1806	0.000343191803893339	12	0	O	186329	Acholeplasmatales	0.000566114374917737
611	1	L111_1	1807	0.000343191803893339	12	0	F	2146	Acholeplasmataceae	0.000566114374917737
611	1	L111_1	1808	0.000285993169911116	10	0	G	2147	Acholeplasma	0.000471761979098114
611	1	L111_1	1809	0.000257393852920005	9	9	S	61635	Acholeplasma brassicae	0.000424585781188302
611	1	L111_1	1810	2.85993169911116e-05	1	0	S	38986	Acholeplasma palmae	4.71761979098114e-05
611	1	L111_1	1812	5.71986339822232e-05	2	2	G	33926	Candidatus Phytoplasma	9.43523958196227e-05
611	1	L111_1	1813	2.85993169911116e-05	1	0	O	2085	Mycoplasmatales	4.71761979098114e-05
611	1	L111_1	1814	2.85993169911116e-05	1	0	F	2092	Mycoplasmataceae	4.71761979098114e-05
611	1	L111_1	1815	2.85993169911116e-05	1	1	G	2093	Mycoplasma	4.71761979098114e-05
611	1	L111_1	1816	2.85993169911116e-05	1	0	O	186328	Entomoplasmatales	4.71761979098114e-05
611	1	L111_1	1817	2.85993169911116e-05	1	0	F	33925	Entomoplasmataceae	4.71761979098114e-05
611	1	L111_1	1818	2.85993169911116e-05	1	1	G	46239	Mesoplasma	4.71761979098114e-05
611	1	L111_1	1820	0.00017159590194667	6	0	P	1117	Cyanobacteria	0.000283057187458868
611	1	L111_1	1821	0.000142996584955558	5	0	O	1890424	Synechococcales	0.000235880989549057
611	1	L111_1	1822	0.000114397267964446	4	0	F	2303730	Prochlorotrichaceae	0.000188704791639245
611	1	L111_1	1823	0.000114397267964446	4	0	G	170610	Halomicronema	0.000188704791639245
611	1	L111_1	1824	0.000114397267964446	4	0	S	1209493	Halomicronema hongdechloris	0.000188704791639245
611	1	L111_1	1826	2.85993169911116e-05	1	0	F	1890426	Synechococcaceae	4.71761979098114e-05
611	1	L111_1	1827	2.85993169911116e-05	1	0	G	1129	Synechococcus	4.71761979098114e-05
611	1	L111_1	1828	2.85993169911116e-05	1	1	S	321327	Synechococcus sp. JA-3-3Ab	4.71761979098114e-05
611	1	L111_1	1830	2.85993169911116e-05	1	1	O	1150	Oscillatoriales	4.71761979098114e-05
611	1	L111_1	1831	0.00815080534246681	285	0	P	32066	Fusobacteria	0.0134452164042962
611	1	L111_1	1832	0.00815080534246681	285	0	C	203490	Fusobacteriia	0.0134452164042962
611	1	L111_1	1833	0.00815080534246681	285	0	O	203491	Fusobacteriales	0.0134452164042962
611	1	L111_1	1834	0.00795061012352903	278	0	F	203492	Fusobacteriaceae	0.0131149830189276
611	1	L111_1	1835	0.00795061012352903	278	4	G	848	Fusobacterium	0.0131149830189276
611	1	L111_1	1836	0.00712122993078679	249	9	S	851	Fusobacterium nucleatum	0.011746873279543
611	1	L111_1	1847	0.000486188388848897	17	17	S	860	Fusobacterium periodonticum	0.000801995364466793
611	1	L111_1	1848	0.00017159590194667	6	0	S	859	Fusobacterium necrophorum	0.000283057187458868
611	1	L111_1	1850	2.85993169911116e-05	1	1	S	671211	Fusobacterium sp. oral taxon 203	4.71761979098114e-05
611	1	L111_1	1851	2.85993169911116e-05	1	0	S	1583098	Fusobacterium hwasookii	4.71761979098114e-05
611	1	L111_1	1853	0.000200195218937781	7	0	F	1129771	Leptotrichiaceae	0.00033023338536868
611	1	L111_1	1854	0.00017159590194667	6	0	G	32067	Leptotrichia	0.000283057187458868
611	1	L111_1	1855	0.00017159590194667	6	6	S	712357	Leptotrichia sp. oral taxon 212	0.000283057187458868
611	1	L111_1	1856	2.85993169911116e-05	1	0	G	34104	Streptobacillus	4.71761979098114e-05
611	1	L111_1	1857	2.85993169911116e-05	1	1	S	34105	Streptobacillus moniliformis	4.71761979098114e-05
611	1	L111_1	1860	0.00117257199663558	41	0	P	95818	Candidatus Saccharibacteria	0.00193422411430227
611	1	L111_1	1861	0.00117257199663558	41	41	S	1476577	Candidatus Saccharibacteria oral taxon TM7x	0.00193422411430227
611	1	L111_1	1862	0.00105817472867113	37	0	P	508458	Synergistetes	0.00174551932266302
611	1	L111_1	1863	0.00105817472867113	37	0	C	649775	Synergistia	0.00174551932266302
611	1	L111_1	1864	0.00105817472867113	37	0	O	649776	Synergistales	0.00174551932266302
611	1	L111_1	1865	0.00105817472867113	37	0	F	649777	Synergistaceae	0.00174551932266302
611	1	L111_1	1866	0.00105817472867113	37	0	G	508459	Cloacibacillus	0.00174551932266302
611	1	L111_1	1867	0.00105817472867113	37	37	S	1197717	Cloacibacillus porcorum	0.00174551932266302
611	1	L111_1	1869	0.000257393852920005	9	0	P	134625	Kiritimatiellaeota	0.000424585781188302
611	1	L111_1	1870	0.000257393852920005	9	0	C	1921781	Kiritimatiellae	0.000424585781188302
611	1	L111_1	1871	0.000257393852920005	9	0	O	1921782	Kiritimatiellales	0.000424585781188302
611	1	L111_1	1872	0.000257393852920005	9	0	F	1921783	Kiritimatiellaceae	0.000424585781188302
611	1	L111_1	1873	0.000257393852920005	9	0	G	1921784	Kiritimatiella	0.000424585781188302
611	1	L111_1	1874	0.000257393852920005	9	9	S	1307763	Kiritimatiella glycovorans	0.000424585781188302
611	1	L111_1	1875	8.57979509733349e-05	3	0	P	74201	Verrucomicrobia	0.000141528593729434
611	1	L111_1	1876	8.57979509733349e-05	3	0	C	414999	Opitutae	0.000141528593729434
611	1	L111_1	1877	8.57979509733349e-05	3	0	O	415000	Opitutales	0.000141528593729434
611	1	L111_1	1878	8.57979509733349e-05	3	0	F	134623	Opitutaceae	0.000141528593729434
611	1	L111_1	1880	8.57979509733349e-05	3	3	S	794903	Opitutaceae bacterium TAV5	0.000141528593729434
611	1	L111_1	1881	0.000257393852920005	9	0	P	203691	Spirochaetes	0.000424585781188302
611	1	L111_1	1882	0.000257393852920005	9	0	C	203692	Spirochaetia	0.000424585781188302
611	1	L111_1	1883	0.000257393852920005	9	0	O	136	Spirochaetales	0.000424585781188302
611	1	L111_1	1884	0.000257393852920005	9	0	F	137	Spirochaetaceae	0.000424585781188302
611	1	L111_1	1885	0.000257393852920005	9	0	G	157	Treponema	0.000424585781188302
611	1	L111_1	1886	0.00017159590194667	6	0	S	409322	Treponema pedis	0.000283057187458868
611	1	L111_1	1888	5.71986339822232e-05	2	0	S	158	Treponema denticola	9.43523958196227e-05
611	1	L111_1	1891	2.85993169911116e-05	1	1	S	1539298	Treponema sp. OMZ 838	4.71761979098114e-05
611	1	L111_1	1892	2.85993169911116e-05	1	0	P	1930617	Calditrichaeota	4.71761979098114e-05
611	1	L111_1	1893	2.85993169911116e-05	1	0	C	1962850	Calditrichae	4.71761979098114e-05
611	1	L111_1	1894	2.85993169911116e-05	1	0	O	1962852	Calditrichales	4.71761979098114e-05
611	1	L111_1	1895	2.85993169911116e-05	1	0	F	1962854	Calditrichaceae	4.71761979098114e-05
611	1	L111_1	1896	2.85993169911116e-05	1	0	G	187144	Caldithrix	4.71761979098114e-05
611	1	L111_1	1897	2.85993169911116e-05	1	0	S	187145	Caldithrix abyssi	4.71761979098114e-05
611	1	L111_1	1899	2.85993169911116e-05	1	0	P	57723	Acidobacteria	4.71761979098114e-05
611	1	L111_1	1900	2.85993169911116e-05	1	0	C	204432	Acidobacteriia	4.71761979098114e-05
611	1	L111_1	1901	2.85993169911116e-05	1	0	O	204433	Acidobacteriales	4.71761979098114e-05
611	1	L111_1	1902	2.85993169911116e-05	1	0	F	204434	Acidobacteriaceae	4.71761979098114e-05
611	1	L111_1	1903	2.85993169911116e-05	1	0	G	392733	Terriglobus	4.71761979098114e-05
611	1	L111_1	1904	2.85993169911116e-05	1	0	S	870903	Terriglobus saanensis	4.71761979098114e-05
611	1	L111_1	1906	2.85993169911116e-05	1	0	P	40117	Nitrospirae	4.71761979098114e-05
611	1	L111_1	1907	2.85993169911116e-05	1	0	C	203693	Nitrospira	4.71761979098114e-05
611	1	L111_1	1908	2.85993169911116e-05	1	0	O	189778	Nitrospirales	4.71761979098114e-05
611	1	L111_1	1909	2.85993169911116e-05	1	0	F	189779	Nitrospiraceae	4.71761979098114e-05
611	1	L111_1	1910	2.85993169911116e-05	1	0	G	1234	Nitrospira	4.71761979098114e-05
611	1	L111_1	1911	2.85993169911116e-05	1	1	S	42253	Nitrospira moscoviensis	4.71761979098114e-05
611	1	L111_1	1912	0.000114397267964446	4	0	D	2759	Eukaryota	0.000188704791639245
611	1	L111_1	1914	0.000114397267964446	4	0	K	33208	Metazoa	0.000188704791639245
611	1	L111_1	1918	0.000114397267964446	4	0	P	7711	Chordata	0.000188704791639245
611	1	L111_1	1928	0.000114397267964446	4	0	C	40674	Mammalia	0.000188704791639245
611	1	L111_1	1933	0.000114397267964446	4	0	O	9443	Primates	0.000188704791639245
611	1	L111_1	1938	0.000114397267964446	4	0	F	9604	Hominidae	0.000188704791639245
611	1	L111_1	1940	0.000114397267964446	4	0	G	9605	Homo	0.000188704791639245
611	1	L111_1	1941	0.000114397267964446	4	4	S	9606	Homo sapiens	0.000188704791639245
611	1	L111_1	1942	0.0227650563249248	796	0	D	10239	Viruses	0.0375522535362099
611	1	L111_1	1945	0.0178173744854625	623	623	S	1211417	uncultured crAssphage	0.0293907712978125
611	1	L111_1	1947	0.00466168866955119	163	0	O	28883	Caudovirales	0.00768972025929925
611	1	L111_1	1948	0.0039467057447734	138	1	F	10699	Siphoviridae	0.00651031531155397
611	1	L111_1	1949	0.0024595412612356	86	15	G	1623304	Sfi21dt1virus	0.00405715302024378
611	1	L111_1	1951	0.00165876038548447	58	58	S	1051631	Streptococcus phage YMC-2011	0.00273621947876906
611	1	L111_1	1952	0.000142996584955558	5	5	S	112023	Streptococcus virus 7201	0.000235880989549057
611	1	L111_1	1953	8.57979509733349e-05	3	3	S	72638	Streptococcus virus Sfi19	0.000141528593729434
611	1	L111_1	1954	8.57979509733349e-05	3	3	S	90410	Streptococcus virus DT1	0.000141528593729434
611	1	L111_1	1955	5.71986339822232e-05	2	2	S	633135	Streptococcus virus phiAbc2	9.43523958196227e-05
611	1	L111_1	1956	0.00100097609468891	35	0	G	186765	Lambdavirus	0.0016511669268434
611	1	L111_1	1958	0.00100097609468891	35	35	S	1147152	Enterobacteria phage mEp460	0.0016511669268434
611	1	L111_1	1959	0.000343191803893339	12	0	G	1623305	Sk1virus	0.000566114374917737
611	1	L111_1	1961	8.57979509733349e-05	3	3	S	1262536	Lactococcus phage jm3	0.000141528593729434
611	1	L111_1	1962	5.71986339822232e-05	2	2	S	1262537	Lactococcus phage P680	9.43523958196227e-05
611	1	L111_1	1963	2.85993169911116e-05	1	1	S	1262533	Lactococcus phage 340	4.71761979098114e-05
611	1	L111_1	1964	2.85993169911116e-05	1	1	S	1262535	Lactococcus phage jm2	4.71761979098114e-05
611	1	L111_1	1965	2.85993169911116e-05	1	1	S	1262538	Lactococcus phage phi7	4.71761979098114e-05
611	1	L111_1	1966	5.71986339822232e-05	2	2	S	665884	Lactococcus virus CB14	9.43523958196227e-05
611	1	L111_1	1967	2.85993169911116e-05	1	1	S	665883	Lactococcus virus CB13	4.71761979098114e-05
611	1	L111_1	1969	2.85993169911116e-05	1	1	S	1871681	Lactococcus phage 50101	4.71761979098114e-05
611	1	L111_1	1970	2.85993169911116e-05	1	1	S	157924	Streptococcus phage SM1	4.71761979098114e-05
611	1	L111_1	1971	2.85993169911116e-05	1	0	G	186532	C2virus	4.71761979098114e-05
611	1	L111_1	1972	2.85993169911116e-05	1	1	S	36343	Lactococcus virus bIL67	4.71761979098114e-05
611	1	L111_1	1973	2.85993169911116e-05	1	0	G	1623303	Sfi11virus	4.71761979098114e-05
611	1	L111_1	1975	2.85993169911116e-05	1	1	S	1385385	Streptococcus phage TP-778L	4.71761979098114e-05
611	1	L111_1	1976	0.000686383607786679	24	0	F	10744	Podoviridae	0.00113222874983547
611	1	L111_1	1977	0.000686383607786679	24	0	G	1921122	Nonanavirus	0.00113222874983547
611	1	L111_1	1978	0.000686383607786679	24	0	S	1921123	Salmonella virus 9NA	0.00113222874983547
611	1	L111_1	1980	2.85993169911116e-05	1	0	F	10662	Myoviridae	4.71761979098114e-05
611	1	L111_1	1982	2.85993169911116e-05	1	1	G	1985328	Kp15virus	4.71761979098114e-05
611	1	L111_1	1984	0.000285993169911116	10	0	F	10841	Microviridae	0.000471761979098114
611	1	L111_1	1986	0.000285993169911116	10	10	S	1655645	Parabacteroides phage YZ-2015b	0.000471761979098114
611	2	L111_2	0	100	3493673	0	-	50000	total	193.960727881605
611	2	L111_2	1	48.4431714130086	1692446	1692446	U	0	unclassified	93.9607278816052
611	2	L111_2	2	51.5568285869914	1801227	901	R	1	root	100
611	2	L111_2	4	50.0157856788543	1747388	3911	D	2	Bacteria	97.0109819584095
611	2	L111_2	7	30.5776184548468	1068282	3891	P	976	Bacteroidetes	59.3085713238809
611	2	L111_2	8	30.4102015271607	1062433	61	C	200643	Bacteroidia	58.9838482323438
611	2	L111_2	9	30.407682688105	1062345	60936	O	171549	Bacteroidales	58.9789626737774
611	2	L111_2	10	22.4817548751701	785439	0	F	815	Bacteroidaceae	43.6057753964381
611	2	L111_2	11	22.4817548751701	785439	31458	G	816	Bacteroides	43.6057753964381
611	2	L111_2	12	7.59948054669112	265501	192131	S	818	Bacteroides thetaiotaomicron	14.7400077835831
611	2	L111_2	14	4.53697297944026	158507	158324	S	28116	Bacteroides ovatus	8.79994581471408
611	2	L111_2	16	3.08569233583109	107804	69908	S	821	Bacteroides vulgatus	5.98503131476488
611	2	L111_2	18	3.02876084853963	105815	105815	S	47678	Bacteroides caccae	5.87460658762055
611	2	L111_2	19	1.86259561212512	65073	65073	S	246787	Bacteroides cellulosilyticus	3.61270400676872
611	2	L111_2	20	0.562846036248956	19664	9740	S	817	Bacteroides fragilis	1.09170026876124
611	2	L111_2	24	0.413976923427006	14463	14463	S	1796613	Bacteroides caecimuris	0.802952653940897
611	2	L111_2	25	0.281737873006432	9843	0	S	357276	Bacteroides dorei	0.546460829201428
611	2	L111_2	27	0.0973760280369685	3402	0	S	376805	Bacteroides salanitronis	0.1888712527627
611	2	L111_2	29	0.0676651764489693	2364	0	S	290053	Bacteroides helcogenes	0.131243868762793
611	2	L111_2	31	0.0221257112500225	773	0	S	151276	Bacteroides coprosuis	0.0429151905895259
611	2	L111_2	33	0.0117355001455488	410	410	S	28113	Bacteroides heparinolyticus	0.0227622615028533
611	2	L111_2	34	0.010361587933387	362	362	S	28119	Bacteroides zoogleoformans	0.02009741137569
611	2	L111_2	35	4.85474742484485	169609	43	F	2005525	Tannerellaceae	9.41630344204256
611	2	L111_2	36	4.84936626868055	169421	81921	G	375288	Parabacteroides	9.40586611237784
611	2	L111_2	37	1.45714839368195	50908	50908	S	2025876	Parabacteroides sp. CT06	2.82629563070063
611	2	L111_2	38	1.04737907640469	36592	0	S	823	Parabacteroides distasonis	2.03150408027417
611	2	L111_2	40	0.00415035980757215	145	31	G	195950	Tannerella	0.00805006809247252
611	2	L111_2	41	0.00228985368693636	80	80	S	712710	Tannerella sp. oral taxon HOT-286	0.00444141687860553
611	2	L111_2	42	0.000973187816947951	34	18	S	28112	Tannerella forsythia	0.00188760217340735
611	2	L111_2	46	1.0938631062495	38216	8	F	171550	Rikenellaceae	2.12166484290986
611	2	L111_2	47	1.0932047733145	38193	2439	G	239759	Alistipes	2.12038793555726
611	2	L111_2	48	0.86897085102126	30359	0	S	214856	Alistipes finegoldii	1.68546218771982
611	2	L111_2	50	0.154422008012771	5395	0	S	328814	Alistipes shahii	0.29951805075096
611	2	L111_2	52	0.000429347566300567	15	0	G	1611681	Mucinivorans	0.000832765664738537
611	2	L111_2	53	0.000429347566300567	15	15	S	1433126	Mucinivorans hirudinis	0.000832765664738537
611	2	L111_2	54	0.0881021206048763	3078	0	F	1853231	Odoribacteraceae	0.170883514404348
611	2	L111_2	55	0.0881021206048763	3078	0	G	283168	Odoribacter	0.170883514404348
611	2	L111_2	56	0.0881021206048763	3078	3074	S	28118	Odoribacter splanchnicus	0.170883514404348
611	2	L111_2	58	0.0605952531905533	2117	0	F	171552	Prevotellaceae	0.117530994150099
611	2	L111_2	59	0.0605952531905533	2117	777	G	838	Prevotella	0.117530994150099
611	2	L111_2	60	0.0107336891575142	375	0	S	589437	Prevotella scopos	0.0208191416184634
611	2	L111_2	62	0.00818622693079747	286	284	S	28131	Prevotella intermedia	0.0158780653410148
611	2	L111_2	64	0.00549564884864725	192	0	S	52227	Prevotella dentalis	0.0106594005086533
611	2	L111_2	66	0.00366376589909817	128	0	S	839	Prevotella ruminicola	0.00710626700576884
611	2	L111_2	68	0.00263333173997681	92	92	S	28132	Prevotella melaninogenica	0.00510762941039636
611	2	L111_2	69	0.00246159271345658	86	86	S	76123	Prevotella enoeca	0.00477452314450094
611	2	L111_2	70	0.00197499880498261	69	0	S	28129	Prevotella denticola	0.00383072205779727
611	2	L111_2	72	0.00145978172542193	51	0	S	652716	Prevotella sp. oral taxon 299	0.00283140326011102
611	2	L111_2	74	0.00111630367238147	39	0	S	589436	Prevotella fusca	0.00216519072832019
611	2	L111_2	76	0.000629709763907498	22	22	S	1177574	Prevotella jejuni	0.00122138964161652
611	2	L111_2	77	0.0594789495181718	2078	0	F	2005519	Barnesiellaceae	0.115365803421779
611	2	L111_2	78	0.0594789495181718	2078	0	G	397864	Barnesiella	0.115365803421779
611	2	L111_2	79	0.0594789495181718	2078	0	S	397865	Barnesiella viscericola	0.115365803421779
611	2	L111_2	81	0.0150271648205198	525	0	F	2005473	Muribaculaceae	0.0291467982658488
611	2	L111_2	82	0.0150271648205198	525	0	G	1918540	Muribaculum	0.0291467982658488
611	2	L111_2	83	0.0150271648205198	525	525	S	1796646	Muribaculum intestinale	0.0291467982658488
611	2	L111_2	84	0.00678369154754895	237	2	F	171551	Porphyromonadaceae	0.0131576975028689
611	2	L111_2	85	0.00343478053040453	120	14	G	836	Porphyromonas	0.00666212531790829
611	2	L111_2	86	0.00188912929172249	66	0	S	28123	Porphyromonas asaccharolytica	0.00366416892484956
611	2	L111_2	88	0.000830071961514429	29	29	S	837	Porphyromonas gingivalis	0.0016100136184945
611	2	L111_2	89	0.000314854881953749	11	11	S	393921	Porphyromonas crevioricanis	0.00061069482080826
611	2	L111_2	90	0.00186050612063579	65	0	G	307628	Petrimonas	0.00360865121386699
611	2	L111_2	91	0.00186050612063579	65	65	S	1642646	Petrimonas mucosa	0.00360865121386699
611	2	L111_2	92	0.00143115855433522	50	0	G	1784836	Fermentimonas	0.00277588554912846
611	2	L111_2	93	0.00143115855433522	50	50	S	1562970	Fermentimonas caenicola	0.00277588554912846
611	2	L111_2	94	0.00160289758085545	56	0	F	2005523	Paludibacteraceae	0.00310899181502387
611	2	L111_2	95	0.00160289758085545	56	0	G	346096	Paludibacter	0.00310899181502387
611	2	L111_2	96	0.00160289758085545	56	0	S	185300	Paludibacter propionicigenes	0.00310899181502387
611	2	L111_2	99	0.000744202448254316	26	0	G	511434	Candidatus Azobacteroides	0.0014434604855468
611	2	L111_2	100	0.000744202448254316	26	1	S	511435	Candidatus Azobacteroides pseudotrichonymphae	0.0014434604855468
611	2	L111_2	103	0.000572463421734089	20	20	S	1400053	Bacteroidales bacterium CF	0.00111035421965138
611	2	L111_2	104	0.000228985368693636	8	0	F	2005520	Dysgonamonadaceae	0.000444141687860553
611	2	L111_2	105	0.000228985368693636	8	0	G	294702	Proteiniphilum	0.000444141687860553
611	2	L111_2	106	0.000228985368693636	8	8	S	1642647	Proteiniphilum saccharofermentans	0.000444141687860553
611	2	L111_2	107	0.00077282561934102	27	0	O	1970189	Marinilabiliales	0.00149897819652937
611	2	L111_2	108	0.000486593908473976	17	0	F	558415	Marinilabiliaceae	0.000943801086703675
611	2	L111_2	109	0.000486593908473976	17	0	G	1193324	Alkalitalea	0.000943801086703675
611	2	L111_2	110	0.000486593908473976	17	17	S	889453	Alkalitalea saponilacus	0.000943801086703675
611	2	L111_2	111	0.000143115855433522	5	0	F	1471398	Prolixibacteraceae	0.000277588554912846
611	2	L111_2	112	0.000143115855433522	5	0	G	1471399	Draconibacterium	0.000277588554912846
611	2	L111_2	113	0.000143115855433522	5	5	S	1168034	Draconibacterium orientale	0.000277588554912846
611	2	L111_2	114	0.000114492684346818	4	0	F	1573805	Marinifilaceae	0.000222070843930276
611	2	L111_2	116	0.000114492684346818	4	4	S	1717717	Marinifilaceae bacterium SPP2	0.000222070843930276
611	2	L111_2	117	2.86231710867045e-05	1	0	F	1970190	Salinivirgaceae	5.55177109825691e-05
611	2	L111_2	118	2.86231710867045e-05	1	0	G	1970191	Salinivirga	5.55177109825691e-05
611	2	L111_2	119	2.86231710867045e-05	1	1	S	1307839	Salinivirga cyanobacteriivorans	5.55177109825691e-05
611	2	L111_2	120	0.0541264165249581	1891	0	C	117743	Flavobacteriia	0.104983991468038
611	2	L111_2	121	0.0541264165249581	1891	0	O	200644	Flavobacteriales	0.104983991468038
611	2	L111_2	122	0.0538974311562645	1883	39	F	49546	Flavobacteriaceae	0.104539849780178
611	2	L111_2	123	0.0482586664521837	1686	0	G	28250	Ornithobacterium	0.0936028607166115
611	2	L111_2	124	0.0482586664521837	1686	0	S	28251	Ornithobacterium rhinotracheale	0.0936028607166115
611	2	L111_2	126	0.00200362197606931	70	2	G	1016	Capnocytophaga	0.00388623976877984
611	2	L111_2	127	0.00183188294954908	64	64	S	1019	Capnocytophaga sputigena	0.00355313350288442
611	2	L111_2	128	5.72463421734089e-05	2	2	S	209053	Capnocytophaga sp. ChDC OS43	0.000111035421965138
611	2	L111_2	129	5.72463421734089e-05	2	2	S	1848904	Capnocytophaga stomatis	0.000111035421965138
611	2	L111_2	130	0.000486593908473976	17	0	G	59732	Chryseobacterium	0.000943801086703675
611	2	L111_2	131	0.000200362197606931	7	7	S	1324352	Chryseobacterium gallinarum	0.000388623976877984
611	2	L111_2	132	0.000114492684346818	4	4	S	253	Chryseobacterium indologenes	0.000222070843930276
611	2	L111_2	133	5.72463421734089e-05	2	2	S	536441	Chryseobacterium taklimakanense	0.000111035421965138
611	2	L111_2	134	5.72463421734089e-05	2	2	S	1721091	Chryseobacterium sp. IHB B 17019	0.000111035421965138
611	2	L111_2	135	2.86231710867045e-05	1	1	S	558152	Chryseobacterium piperi	5.55177109825691e-05
611	2	L111_2	136	2.86231710867045e-05	1	1	S	878220	Chryseobacterium sp. StRB126	5.55177109825691e-05
611	2	L111_2	137	0.000429347566300567	15	1	G	52959	Polaribacter	0.000832765664738537
611	2	L111_2	138	0.000228985368693636	8	8	S	313598	Polaribacter sp. MED152	0.000444141687860553
611	2	L111_2	139	0.000143115855433522	5	5	S	1774273	Polaribacter vadi	0.000277588554912846
611	2	L111_2	140	2.86231710867045e-05	1	1	S	1312072	Polaribacter sp. SA4-12	5.55177109825691e-05
611	2	L111_2	141	0.000343478053040453	12	2	G	76831	Myroides	0.000666212531790829
611	2	L111_2	142	0.000286231710867045	10	10	S	1583100	Myroides sp. A21	0.000555177109825691
611	2	L111_2	143	0.00025760853978034	9	1	G	237	Flavobacterium	0.000499659398843122
611	2	L111_2	144	0.000114492684346818	4	4	S	2183896	Flavobacterium sp. HYN0056	0.000222070843930276
611	2	L111_2	145	5.72463421734089e-05	2	2	S	2175091	Flavobacterium sp. HYN0059	0.000111035421965138
611	2	L111_2	146	2.86231710867045e-05	1	1	S	996	Flavobacterium columnare	5.55177109825691e-05
611	2	L111_2	147	2.86231710867045e-05	1	1	S	1981981	Flavobacterium sp. AJ004	5.55177109825691e-05
611	2	L111_2	148	0.000143115855433522	5	0	G	1209327	Flavivirga	0.000277588554912846
611	2	L111_2	149	0.000143115855433522	5	5	S	1803846	Flavivirga eckloniae	0.000277588554912846
611	2	L111_2	150	0.000143115855433522	5	0	G	308865	Elizabethkingia	0.000277588554912846
611	2	L111_2	151	0.000114492684346818	4	3	S	1117645	Elizabethkingia anophelis	0.000222070843930276
611	2	L111_2	153	2.86231710867045e-05	1	1	S	172045	Elizabethkingia miricola	5.55177109825691e-05
611	2	L111_2	154	0.000114492684346818	4	0	G	1518147	Wenyingzhuangia	0.000222070843930276
611	2	L111_2	155	0.000114492684346818	4	4	S	1790137	Wenyingzhuangia fucanilytica	0.000222070843930276
611	2	L111_2	156	8.58695132601134e-05	3	1	G	286104	Winogradskyella	0.000166553132947707
611	2	L111_2	157	5.72463421734089e-05	2	2	S	1249933	Winogradskyella sp. RHA_55	0.000111035421965138
611	2	L111_2	158	8.58695132601134e-05	3	0	G	292691	Gramella	0.000166553132947707
611	2	L111_2	159	2.86231710867045e-05	1	0	S	411153	Gramella forsetii	5.55177109825691e-05
611	2	L111_2	161	2.86231710867045e-05	1	1	S	1250231	Gramella sp. MAR_2010_102	5.55177109825691e-05
611	2	L111_2	162	2.86231710867045e-05	1	1	S	1913577	Gramella salexigens	5.55177109825691e-05
611	2	L111_2	163	5.72463421734089e-05	2	0	G	393005	Tamlana	0.000111035421965138
611	2	L111_2	164	5.72463421734089e-05	2	2	S	2069432	Tamlana sp. UJ94	0.000111035421965138
611	2	L111_2	165	5.72463421734089e-05	2	0	G	261827	Algibacter	0.000111035421965138
611	2	L111_2	166	5.72463421734089e-05	2	2	S	1736674	Algibacter alginicilyticus	0.000111035421965138
611	2	L111_2	167	5.72463421734089e-05	2	0	G	111500	Muricauda	0.000111035421965138
611	2	L111_2	168	5.72463421734089e-05	2	0	S	111501	Muricauda ruestringensis	0.000111035421965138
611	2	L111_2	170	5.72463421734089e-05	2	2	G	363408	Nonlabens	0.000111035421965138
611	2	L111_2	171	2.86231710867045e-05	1	0	G	225842	Formosa	5.55177109825691e-05
611	2	L111_2	172	2.86231710867045e-05	1	1	S	1336795	Formosa sp. Hel3_A1_48	5.55177109825691e-05
611	2	L111_2	173	2.86231710867045e-05	1	0	G	379070	Gilvibacter	5.55177109825691e-05
611	2	L111_2	174	2.86231710867045e-05	1	1	S	754429	Gilvibacter sp. SZ-19	5.55177109825691e-05
611	2	L111_2	175	2.86231710867045e-05	1	0	G	104267	Tenacibaculum	5.55177109825691e-05
611	2	L111_2	176	2.86231710867045e-05	1	1	S	584609	Tenacibaculum jejuense	5.55177109825691e-05
611	2	L111_2	177	2.86231710867045e-05	1	0	G	178469	Arenibacter	5.55177109825691e-05
611	2	L111_2	178	2.86231710867045e-05	1	1	S	616991	Arenibacter algicola	5.55177109825691e-05
611	2	L111_2	179	2.86231710867045e-05	1	0	G	291183	Lacinutrix	5.55177109825691e-05
611	2	L111_2	180	2.86231710867045e-05	1	1	S	983544	Lacinutrix sp. 5H-3-7-4	5.55177109825691e-05
611	2	L111_2	182	2.86231710867045e-05	1	1	S	1250295	Flavobacteriaceae bacterium MAR_2010_188	5.55177109825691e-05
611	2	L111_2	183	2.86231710867045e-05	1	0	G	358023	Lutibacter	5.55177109825691e-05
611	2	L111_2	184	2.86231710867045e-05	1	1	S	1850246	Lutibacter sp. LPB0138	5.55177109825691e-05
611	2	L111_2	185	0.000200362197606931	7	0	F	39782	Blattabacteriaceae	0.000388623976877984
611	2	L111_2	186	0.000200362197606931	7	0	G	34098	Blattabacterium	0.000388623976877984
611	2	L111_2	187	0.000171739026520227	6	0	S	367806	Blattabacterium sp. (Blatta orientalis)	0.000333106265895415
611	2	L111_2	189	2.86231710867045e-05	1	1	S	1653831	Blattabacterium cuenoti	5.55177109825691e-05
611	2	L111_2	190	2.86231710867045e-05	1	0	F	246874	Cryomorphaceae	5.55177109825691e-05
611	2	L111_2	191	2.86231710867045e-05	1	0	G	267986	Owenweeksia	5.55177109825691e-05
611	2	L111_2	192	2.86231710867045e-05	1	0	S	253245	Owenweeksia hongkongensis	5.55177109825691e-05
611	2	L111_2	194	0.00137391221216181	48	0	C	768503	Cytophagia	0.00266485012716332
611	2	L111_2	195	0.00137391221216181	48	3	O	768507	Cytophagales	0.00266485012716332
611	2	L111_2	196	0.000686956106080907	24	0	F	89373	Cytophagaceae	0.00133242506358166
611	2	L111_2	197	0.000314854881953749	11	0	G	120831	Dyadobacter	0.00061069482080826
611	2	L111_2	198	0.000314854881953749	11	0	S	94254	Dyadobacter fermentans	0.00061069482080826
611	2	L111_2	200	0.000228985368693636	8	0	G	105	Runella	0.000444141687860553
611	2	L111_2	201	0.000200362197606931	7	0	S	106	Runella slithyformis	0.000388623976877984
611	2	L111_2	203	2.86231710867045e-05	1	1	S	2259595	Runella sp. HYN0085	5.55177109825691e-05
611	2	L111_2	204	5.72463421734089e-05	2	2	G	107	Spirosoma	0.000111035421965138
611	2	L111_2	205	2.86231710867045e-05	1	0	G	978	Cytophaga	5.55177109825691e-05
611	2	L111_2	206	2.86231710867045e-05	1	0	S	985	Cytophaga hutchinsonii	5.55177109825691e-05
611	2	L111_2	208	2.86231710867045e-05	1	0	G	319458	Leadbetterella	5.55177109825691e-05
611	2	L111_2	209	2.86231710867045e-05	1	0	S	316068	Leadbetterella byssophila	5.55177109825691e-05
611	2	L111_2	211	2.86231710867045e-05	1	0	G	861914	Fibrella	5.55177109825691e-05
611	2	L111_2	212	2.86231710867045e-05	1	1	S	1834519	Fibrella sp. ES10-3-2-2	5.55177109825691e-05
611	2	L111_2	215	0.00025760853978034	9	9	S	1945892	Cytophagales bacterium TFI 002	0.000499659398843122
611	2	L111_2	216	0.000228985368693636	8	0	F	1853232	Hymenobacteraceae	0.000444141687860553
611	2	L111_2	217	0.000200362197606931	7	3	G	89966	Hymenobacter	0.000388623976877984
611	2	L111_2	218	5.72463421734089e-05	2	2	S	1411621	Hymenobacter sedentarius	0.000111035421965138
611	2	L111_2	219	2.86231710867045e-05	1	1	S	1385664	Hymenobacter sp. DG25B	5.55177109825691e-05
611	2	L111_2	220	2.86231710867045e-05	1	1	S	1484118	Hymenobacter sp. PAMC 26628	5.55177109825691e-05
611	2	L111_2	221	2.86231710867045e-05	1	1	G	1379908	Rufibacter	5.55177109825691e-05
611	2	L111_2	222	5.72463421734089e-05	2	0	F	563798	Cyclobacteriaceae	0.000111035421965138
611	2	L111_2	223	2.86231710867045e-05	1	0	G	68288	Cyclobacterium	5.55177109825691e-05
611	2	L111_2	224	2.86231710867045e-05	1	1	S	320787	Cyclobacterium amurskyense	5.55177109825691e-05
611	2	L111_2	225	2.86231710867045e-05	1	0	G	246875	Algoriphagus	5.55177109825691e-05
611	2	L111_2	226	2.86231710867045e-05	1	1	S	388413	Algoriphagus machipongonensis	5.55177109825691e-05
611	2	L111_2	227	2.86231710867045e-05	1	0	F	200667	Flammeovirgaceae	5.55177109825691e-05
611	2	L111_2	228	2.86231710867045e-05	1	0	G	59739	Flammeovirga	5.55177109825691e-05
611	2	L111_2	229	2.86231710867045e-05	1	1	S	1191459	Flammeovirga sp. MY04	5.55177109825691e-05
611	2	L111_2	230	2.86231710867045e-05	1	0	F	1937968	Bernardetiaceae	5.55177109825691e-05
611	2	L111_2	231	2.86231710867045e-05	1	0	G	1937972	Bernardetia	5.55177109825691e-05
611	2	L111_2	232	2.86231710867045e-05	1	0	S	999	Bernardetia litoralis	5.55177109825691e-05
611	2	L111_2	234	0.000286231710867045	10	0	C	117747	Sphingobacteriia	0.000555177109825691
611	2	L111_2	235	0.000286231710867045	10	0	O	200666	Sphingobacteriales	0.000555177109825691
611	2	L111_2	236	0.000286231710867045	10	0	F	84566	Sphingobacteriaceae	0.000555177109825691
611	2	L111_2	237	0.000114492684346818	4	0	G	28453	Sphingobacterium	0.000222070843930276
611	2	L111_2	238	8.58695132601134e-05	3	3	S	743722	Sphingobacterium sp. 21	0.000166553132947707
611	2	L111_2	239	2.86231710867045e-05	1	1	S	1538644	Sphingobacterium sp. ML3W	5.55177109825691e-05
611	2	L111_2	240	8.58695132601134e-05	3	0	G	423349	Mucilaginibacter	0.000166553132947707
611	2	L111_2	241	8.58695132601134e-05	3	3	S	1550579	Mucilaginibacter gotjawali	0.000166553132947707
611	2	L111_2	242	8.58695132601134e-05	3	0	G	929509	Solitalea	0.000166553132947707
611	2	L111_2	243	8.58695132601134e-05	3	0	S	995	Solitalea canadensis	0.000166553132947707
611	2	L111_2	245	0.000143115855433522	5	0	O	1100069	Bacteroidetes Order II. Incertae sedis	0.000277588554912846
611	2	L111_2	246	0.000143115855433522	5	0	F	563843	Rhodothermaceae	0.000277588554912846
611	2	L111_2	247	8.58695132601134e-05	3	0	G	29548	Rhodothermus	0.000166553132947707
611	2	L111_2	248	8.58695132601134e-05	3	2	S	29549	Rhodothermus marinus	0.000166553132947707
611	2	L111_2	250	2.86231710867045e-05	1	0	G	146918	Salinibacter	5.55177109825691e-05
611	2	L111_2	251	2.86231710867045e-05	1	1	S	146919	Salinibacter ruber	5.55177109825691e-05
611	2	L111_2	253	0.000114492684346818	4	0	C	1853228	Chitinophagia	0.000222070843930276
611	2	L111_2	254	0.000114492684346818	4	0	O	1853229	Chitinophagales	0.000222070843930276
611	2	L111_2	255	0.000114492684346818	4	0	F	563835	Chitinophagaceae	0.000222070843930276
611	2	L111_2	256	5.72463421734089e-05	2	0	G	354354	Niastella	0.000111035421965138
611	2	L111_2	257	5.72463421734089e-05	2	0	S	354356	Niastella koreensis	0.000111035421965138
611	2	L111_2	259	2.86231710867045e-05	1	0	G	79328	Chitinophaga	5.55177109825691e-05
611	2	L111_2	260	2.86231710867045e-05	1	1	S	2029983	Chitinophaga caeni	5.55177109825691e-05
611	2	L111_2	261	2.86231710867045e-05	1	0	G	398041	Flavisolibacter	5.55177109825691e-05
611	2	L111_2	262	2.86231710867045e-05	1	1	S	1492898	Flavisolibacter tropicus	5.55177109825691e-05
611	2	L111_2	263	8.58695132601134e-05	3	0	P	1090	Chlorobi	0.000166553132947707
611	2	L111_2	264	8.58695132601134e-05	3	0	C	191410	Chlorobia	0.000166553132947707
611	2	L111_2	265	8.58695132601134e-05	3	0	O	191411	Chlorobiales	0.000166553132947707
611	2	L111_2	266	8.58695132601134e-05	3	0	F	191412	Chlorobiaceae	0.000166553132947707
611	2	L111_2	268	5.72463421734089e-05	2	0	G	1099	Pelodictyon	0.000111035421965138
611	2	L111_2	269	2.86231710867045e-05	1	0	S	1100	Pelodictyon luteolum	5.55177109825691e-05
611	2	L111_2	271	2.86231710867045e-05	1	0	S	34090	Pelodictyon phaeoclathratiforme	5.55177109825691e-05
611	2	L111_2	273	2.86231710867045e-05	1	0	G	1091	Chlorobium	5.55177109825691e-05
611	2	L111_2	274	2.86231710867045e-05	1	0	S	337090	Chlorobium chlorochromatii	5.55177109825691e-05
611	2	L111_2	276	2.86231710867045e-05	1	0	P	1134404	Ignavibacteriae	5.55177109825691e-05
611	2	L111_2	277	2.86231710867045e-05	1	0	C	795747	Ignavibacteria	5.55177109825691e-05
611	2	L111_2	278	2.86231710867045e-05	1	0	O	795748	Ignavibacteriales	5.55177109825691e-05
611	2	L111_2	279	2.86231710867045e-05	1	0	F	1334117	Melioribacteraceae	5.55177109825691e-05
611	2	L111_2	280	2.86231710867045e-05	1	0	G	1134403	Melioribacter	5.55177109825691e-05
611	2	L111_2	281	2.86231710867045e-05	1	0	S	1134405	Melioribacter roseus	5.55177109825691e-05
611	2	L111_2	283	5.72463421734089e-05	2	0	P	142182	Gemmatimonadetes	0.000111035421965138
611	2	L111_2	284	5.72463421734089e-05	2	0	C	219685	Gemmatimonadetes	0.000111035421965138
611	2	L111_2	285	5.72463421734089e-05	2	0	O	219686	Gemmatimonadales	0.000111035421965138
611	2	L111_2	286	5.72463421734089e-05	2	0	F	219687	Gemmatimonadaceae	0.000111035421965138
611	2	L111_2	287	2.86231710867045e-05	1	0	G	173479	Gemmatimonas	5.55177109825691e-05
611	2	L111_2	288	2.86231710867045e-05	1	1	S	1379270	Gemmatimonas phototrophica	5.55177109825691e-05
611	2	L111_2	289	2.86231710867045e-05	1	0	G	1706036	Gemmatirosa	5.55177109825691e-05
611	2	L111_2	290	2.86231710867045e-05	1	1	S	861299	Gemmatirosa kalamazoonesis	5.55177109825691e-05
611	2	L111_2	292	12.3062175538466	429939	1209	P	1239	Firmicutes	23.8692291421348
611	2	L111_2	293	7.07773738412267	247273	3	C	186801	Clostridia	13.7280309477928
611	2	L111_2	294	7.07599137068638	247212	3150	O	186802	Clostridiales	13.7246443674229
611	2	L111_2	295	6.18887342919615	216219	146	F	541000	Ruminococcaceae	12.0039839509401
611	2	L111_2	296	6.18151727422687	215962	0	G	216851	Faecalibacterium	11.9897158992176
611	2	L111_2	297	6.18151727422687	215962	215962	S	853	Faecalibacterium prausnitzii	11.9897158992176
611	2	L111_2	298	0.00206086831824272	72	9	G	1263	Ruminococcus	0.00399727519074498
611	2	L111_2	299	0.00100181098803466	35	35	S	1160721	Ruminococcus bicirculans	0.00194311988438992
611	2	L111_2	300	0.000686956106080907	24	0	S	1161942	Ruminococcus champanellensis	0.00133242506358166
611	2	L111_2	302	0.000114492684346818	4	0	S	1264	Ruminococcus albus	0.000222070843930276
611	2	L111_2	304	0.000572463421734089	20	1	G	1508657	Ruminiclostridium	0.00111035421965138
611	2	L111_2	305	0.000429347566300567	15	15	S	1510	Clostridium stercorarium	0.000832765664738537
611	2	L111_2	306	8.58695132601134e-05	3	3	S	29343	Clostridium cellulosi	0.000166553132947707
611	2	L111_2	307	2.86231710867045e-05	1	0	S	288965	Clostridium clariflavum	5.55177109825691e-05
611	2	L111_2	310	0.000228985368693636	8	8	S	1572656	Ruminococcaceae bacterium CPB6	0.000444141687860553
611	2	L111_2	311	0.000143115855433522	5	0	G	1637257	Mageeibacillus	0.000277588554912846
611	2	L111_2	312	0.000143115855433522	5	0	S	884684	Mageeibacillus indolicus	0.000277588554912846
611	2	L111_2	314	8.58695132601134e-05	3	0	G	236752	Fastidiosipila	0.000166553132947707
611	2	L111_2	315	8.58695132601134e-05	3	3	S	236753	Fastidiosipila sanguinis	0.000166553132947707
611	2	L111_2	316	8.58695132601134e-05	3	0	G	253238	Ethanoligenens	0.000166553132947707
611	2	L111_2	317	8.58695132601134e-05	3	0	S	253239	Ethanoligenens harbinense	0.000166553132947707
611	2	L111_2	320	0.370040355808915	12928	0	G	946234	Flavonifractor	0.717732967582653
611	2	L111_2	321	0.370040355808915	12928	12928	S	292800	Flavonifractor plautii	0.717732967582653
611	2	L111_2	322	0.0204655673269937	715	0	G	1392389	Intestinimonas	0.0396951633525369
611	2	L111_2	323	0.0204655673269937	715	715	S	1297617	Intestinimonas butyriciproducens	0.0396951633525369
611	2	L111_2	324	0.00168876709411556	59	0	G	2039302	Monoglobus	0.00327554494797158
611	2	L111_2	325	0.00168876709411556	59	59	S	1981510	Monoglobus pectinilyticus	0.00327554494797158
611	2	L111_2	326	0.181156049807752	6329	20	F	186804	Peptostreptococcaceae	0.35137159280868
611	2	L111_2	327	0.17918105100277	6260	0	G	1870884	Clostridioides	0.347540870750883
611	2	L111_2	328	0.17918105100277	6260	5157	S	1496	Clostridioides difficile	0.347540870750883
611	2	L111_2	338	0.000973187816947951	34	0	G	44259	Filifactor	0.00188760217340735
611	2	L111_2	339	0.000973187816947951	34	0	S	143361	Filifactor alocis	0.00188760217340735
611	2	L111_2	341	0.000286231710867045	10	0	G	1481960	Peptoclostridium	0.000555177109825691
611	2	L111_2	342	0.000286231710867045	10	0	S	1731	Peptoclostridium acidaminophilum	0.000555177109825691
611	2	L111_2	345	8.58695132601134e-05	3	3	S	2081703	Peptostreptococcaceae bacterium oral taxon 929	0.000166553132947707
611	2	L111_2	346	5.72463421734089e-05	2	0	G	1849828	Paeniclostridium	0.000111035421965138
611	2	L111_2	347	5.72463421734089e-05	2	2	S	1505	Paeniclostridium sordellii	0.000111035421965138
611	2	L111_2	348	0.174429604602377	6094	91	F	186803	Lachnospiraceae	0.338324930727776
611	2	L111_2	349	0.0604807605062065	2113	2	G	1506553	Lachnoclostridium	0.117308923306169
611	2	L111_2	350	0.0316572272218951	1106	1106	S	208479	Clostridium bolteae	0.0614025883467214
611	2	L111_2	351	0.0215818709993752	754	0	S	84030	Clostridium saccharolyticum	0.0418603540808571
611	2	L111_2	353	0.00443659151843919	155	155	S	1871021	Lachnoclostridium phocaeense	0.00860524520229821
611	2	L111_2	354	0.00274782442432363	96	96	S	1834196	Lachnoclostridium sp. YL32	0.00532970025432663
611	2	L111_2	356	0.0491459847558715	1717	0	S	39491	Eubacterium rectale	0.0953239097570712
611	2	L111_2	358	0.00346340370149124	121	121	S	712991	Lachnospiraceae bacterium oral taxon 500	0.00671764302889086
611	2	L111_2	359	0.0459401895941606	1605	0	G	841	Roseburia	0.0891059261270234
611	2	L111_2	360	0.0459401895941606	1605	0	S	301301	Roseburia hominis	0.0891059261270234
611	2	L111_2	362	0.00895905255013849	313	53	G	572511	Blautia	0.0173770435375441
611	2	L111_2	363	0.00506630128234669	177	0	S	1322	Blautia hansenii	0.00982663484391473
611	2	L111_2	365	0.00237572320019647	83	83	S	1912897	Blautia sp. N6H1-15	0.00460797001155324
611	2	L111_2	366	0.0032057951617109	112	0	G	207244	Anaerostipes	0.00621798363004774
611	2	L111_2	367	0.0032057951617109	112	112	S	649756	Anaerostipes hadrus	0.00621798363004774
611	2	L111_2	368	0.00025760853978034	9	0	G	698776	Cellulosilyticum	0.000499659398843122
611	2	L111_2	369	0.00025760853978034	9	0	S	29360	Cellulosilyticum lentocellum	0.000499659398843122
611	2	L111_2	371	0.000171739026520227	6	0	G	2039240	Anaerotignum	0.000333106265895415
611	2	L111_2	372	0.000171739026520227	6	0	S	28446	Anaerotignum propionicum	0.000333106265895415
611	2	L111_2	374	0.000143115855433522	5	0	G	830	Butyrivibrio	0.000277588554912846
611	2	L111_2	375	8.58695132601134e-05	3	0	S	43305	Butyrivibrio proteoclasticus	0.000166553132947707
611	2	L111_2	377	5.72463421734089e-05	2	2	S	185008	Butyrivibrio hungatei	0.000111035421965138
611	2	L111_2	378	5.72463421734089e-05	2	0	G	1663717	Herbinix	0.000111035421965138
611	2	L111_2	379	5.72463421734089e-05	2	2	S	1679721	Herbinix luporum	0.000111035421965138
611	2	L111_2	380	0.0249594051876063	872	5	F	31979	Clostridiaceae	0.0484114439768003
611	2	L111_2	381	0.0162865843483348	569	0	G	1981033	Mordavella	0.0315895775490818
611	2	L111_2	382	0.0162865843483348	569	569	S	2086584	Mordavella sp. Marseille-P3756	0.0315895775490818
611	2	L111_2	383	0.00824347327297088	288	40	G	1485	Clostridium	0.0159891007629799
611	2	L111_2	384	0.00269057808215022	94	90	S	1502	Clostridium perfringens	0.0052186648323615
611	2	L111_2	387	0.00154565123868204	54	54	S	1042156	Clostridium sp. SY8519	0.00299795639305873
611	2	L111_2	388	0.000887318303687838	31	21	S	1491	Clostridium botulinum	0.00172104904045964
611	2	L111_2	394	0.000400724395213862	14	9	S	1561	Clostridium baratii	0.000777247953755967
611	2	L111_2	396	0.000286231710867045	10	10	S	1492	Clostridium butyricum	0.000555177109825691
611	2	L111_2	397	0.00025760853978034	9	9	S	1534	Clostridium kluyveri	0.000499659398843122
611	2	L111_2	398	0.000200362197606931	7	7	S	46867	Clostridium chauvoei	0.000388623976877984
611	2	L111_2	399	0.000171739026520227	6	6	S	1494	Clostridium cochlearium	0.000333106265895415
611	2	L111_2	400	0.000171739026520227	6	0	S	1493	Clostridium cellulovorans	0.000333106265895415
611	2	L111_2	402	0.000114492684346818	4	4	S	36745	Clostridium saccharoperbutylacetonicum	0.000222070843930276
611	2	L111_2	403	5.72463421734089e-05	2	0	S	1501	Clostridium pasteurianum	0.000111035421965138
611	2	L111_2	405	5.72463421734089e-05	2	2	S	1509	Clostridium sporogenes	0.000111035421965138
611	2	L111_2	406	5.72463421734089e-05	2	2	S	1520	Clostridium beijerinckii	0.000111035421965138
611	2	L111_2	407	2.86231710867045e-05	1	1	S	1702238	Clostridium sp. MF28	5.55177109825691e-05
611	2	L111_2	408	2.86231710867045e-05	1	1	S	394958	Clostridium taeniosporum	5.55177109825691e-05
611	2	L111_2	409	2.86231710867045e-05	1	1	S	169679	Clostridium saccharobutylicum	5.55177109825691e-05
611	2	L111_2	410	2.86231710867045e-05	1	1	S	84022	Clostridium aceticum	5.55177109825691e-05
611	2	L111_2	411	2.86231710867045e-05	1	1	S	29341	Clostridium argentinense	5.55177109825691e-05
611	2	L111_2	412	2.86231710867045e-05	1	1	S	1519	Clostridium tyrobutyricum	5.55177109825691e-05
611	2	L111_2	413	2.86231710867045e-05	1	1	S	1497	Clostridium formicaceticum	5.55177109825691e-05
611	2	L111_2	415	0.000114492684346818	4	4	S	2082193	Clostridiaceae bacterium 14S0207	0.000222070843930276
611	2	L111_2	416	5.72463421734089e-05	2	2	G	49082	Candidatus Arthromitus	0.000111035421965138
611	2	L111_2	417	5.72463421734089e-05	2	0	G	114627	Alkaliphilus	0.000111035421965138
611	2	L111_2	418	5.72463421734089e-05	2	0	S	461876	Alkaliphilus oremlandii	0.000111035421965138
611	2	L111_2	420	5.72463421734089e-05	2	0	G	390805	Geosporobacter	0.000111035421965138
611	2	L111_2	421	5.72463421734089e-05	2	2	S	1424294	Geosporobacter ferrireducens	0.000111035421965138
611	2	L111_2	422	0.0150557879916065	526	0	F	186806	Eubacteriaceae	0.0292023159768313
611	2	L111_2	423	0.0149412953072597	522	7	G	1730	Eubacterium	0.0289802451329011
611	2	L111_2	424	0.00784274887775702	274	274	S	39488	Eubacterium hallii	0.0152118528092239
611	2	L111_2	425	0.00366376589909817	128	0	S	39485	Eubacterium eligens	0.00710626700576884
611	2	L111_2	427	0.0032057951617109	112	43	S	1736	Eubacterium limosum	0.00621798363004774
611	2	L111_2	429	2.86231710867045e-05	1	0	S	29322	Eubacterium cellulosolvens	5.55177109825691e-05
611	2	L111_2	431	0.000114492684346818	4	2	G	33951	Acetobacterium	0.000222070843930276
611	2	L111_2	432	2.86231710867045e-05	1	0	S	33952	Acetobacterium woodii	5.55177109825691e-05
611	2	L111_2	434	2.86231710867045e-05	1	1	S	2184575	Acetobacterium sp. KB-1	5.55177109825691e-05
611	2	L111_2	435	0.00520941713778021	182	0	F	990719	Christensenellaceae	0.0101042233988276
611	2	L111_2	436	0.00520941713778021	182	0	G	990721	Christensenella	0.0101042233988276
611	2	L111_2	437	0.00520941713778021	182	182	S	1805714	Christensenella massiliensis	0.0101042233988276
611	2	L111_2	439	0.00271920125323692	95	2	F	543314	Clostridiales Family XIII. Incertae Sedis	0.00527418254334406
611	2	L111_2	440	0.00249021588454329	87	0	G	86331	Mogibacterium	0.00483004085548351
611	2	L111_2	441	0.00206086831824272	72	72	S	114527	Mogibacterium diversum	0.00399727519074498
611	2	L111_2	442	0.000429347566300567	15	15	S	86332	Mogibacterium pumilum	0.000832765664738537
611	2	L111_2	443	0.000171739026520227	6	0	S	143393	Eubacterium sulci	0.000333106265895415
611	2	L111_2	445	2.86231710867045e-05	1	0	F	539000	Clostridiales Family XVII. Incertae Sedis	5.55177109825691e-05
611	2	L111_2	446	2.86231710867045e-05	1	0	G	73918	Thermaerobacter	5.55177109825691e-05
611	2	L111_2	447	2.86231710867045e-05	1	0	S	73919	Thermaerobacter marianensis	5.55177109825691e-05
611	2	L111_2	449	0.000429347566300567	15	7	F	186807	Peptococcaceae	0.000832765664738537
611	2	L111_2	450	5.72463421734089e-05	2	0	G	1562	Desulfotomaculum	0.000111035421965138
611	2	L111_2	451	2.86231710867045e-05	1	0	S	1564	Desulfotomaculum ruminis	5.55177109825691e-05
611	2	L111_2	453	2.86231710867045e-05	1	1	S	1833852	Desulfotomaculum ferrireducens	5.55177109825691e-05
611	2	L111_2	454	5.72463421734089e-05	2	0	G	278993	Thermincola	0.000111035421965138
611	2	L111_2	455	5.72463421734089e-05	2	0	S	863643	Thermincola potens	0.000111035421965138
611	2	L111_2	457	2.86231710867045e-05	1	0	G	36853	Desulfitobacterium	5.55177109825691e-05
611	2	L111_2	458	2.86231710867045e-05	1	0	S	142877	Desulfitobacterium metallireducens	5.55177109825691e-05
611	2	L111_2	460	2.86231710867045e-05	1	0	G	79206	Desulfosporosinus	5.55177109825691e-05
611	2	L111_2	461	2.86231710867045e-05	1	0	S	79209	Desulfosporosinus meridiei	5.55177109825691e-05
611	2	L111_2	463	2.86231710867045e-05	1	0	G	2282740	Desulfallas	5.55177109825691e-05
611	2	L111_2	464	2.86231710867045e-05	1	0	S	102134	Desulfallas gibsoniae	5.55177109825691e-05
611	2	L111_2	466	2.86231710867045e-05	1	0	G	2282742	Desulfofarcimen	5.55177109825691e-05
611	2	L111_2	467	2.86231710867045e-05	1	0	S	58138	Desulfofarcimen acetoxidans	5.55177109825691e-05
611	2	L111_2	469	0.00025760853978034	9	0	F	216572	Oscillospiraceae	0.000499659398843122
611	2	L111_2	470	0.00025760853978034	9	0	G	459786	Oscillibacter	0.000499659398843122
611	2	L111_2	471	0.00025760853978034	9	0	S	351091	Oscillibacter valericigenes	0.000499659398843122
611	2	L111_2	473	2.86231710867045e-05	1	0	F	68298	Syntrophomonadaceae	5.55177109825691e-05
611	2	L111_2	474	2.86231710867045e-05	1	0	G	862	Syntrophomonas	5.55177109825691e-05
611	2	L111_2	475	2.86231710867045e-05	1	0	S	863	Syntrophomonas wolfei	5.55177109825691e-05
611	2	L111_2	478	2.86231710867045e-05	1	0	F	543349	Symbiobacteriaceae	5.55177109825691e-05
611	2	L111_2	479	2.86231710867045e-05	1	0	G	2733	Symbiobacterium	5.55177109825691e-05
611	2	L111_2	480	2.86231710867045e-05	1	0	S	2734	Symbiobacterium thermophilum	5.55177109825691e-05
611	2	L111_2	482	0.00123079635672829	43	0	O	68295	Thermoanaerobacterales	0.00238726157225047
611	2	L111_2	483	0.00120217318564159	42	16	F	186814	Thermoanaerobacteraceae	0.0023317438612679
611	2	L111_2	484	0.000572463421734089	20	20	G	1754	Thermoanaerobacter	0.00111035421965138
611	2	L111_2	485	0.000114492684346818	4	0	G	202949	Thermanaeromonas	0.000222070843930276
611	2	L111_2	486	0.000114492684346818	4	0	S	161154	Thermanaeromonas toyohensis	0.000222070843930276
611	2	L111_2	489	2.86231710867045e-05	1	0	G	42837	Ammonifex	5.55177109825691e-05
611	2	L111_2	490	2.86231710867045e-05	1	0	S	42838	Ammonifex degensii	5.55177109825691e-05
611	2	L111_2	492	2.86231710867045e-05	1	0	G	44260	Moorella	5.55177109825691e-05
611	2	L111_2	493	2.86231710867045e-05	1	1	S	1525	Moorella thermoacetica	5.55177109825691e-05
611	2	L111_2	494	2.86231710867045e-05	1	0	F	543371	Thermoanaerobacterales Family III. Incertae Sedis	5.55177109825691e-05
611	2	L111_2	495	2.86231710867045e-05	1	1	G	44000	Caldicellulosiruptor	5.55177109825691e-05
611	2	L111_2	496	0.000372101224127158	13	0	O	485256	Natranaerobiales	0.000721730242773398
611	2	L111_2	497	0.000372101224127158	13	0	F	485255	Natranaerobiaceae	0.000721730242773398
611	2	L111_2	498	0.000372101224127158	13	0	G	375928	Natranaerobius	0.000721730242773398
611	2	L111_2	499	0.000372101224127158	13	0	S	375929	Natranaerobius thermophilus	0.000721730242773398
611	2	L111_2	501	5.72463421734089e-05	2	0	O	53433	Halanaerobiales	0.000111035421965138
611	2	L111_2	502	5.72463421734089e-05	2	0	F	53434	Halobacteroidaceae	0.000111035421965138
611	2	L111_2	503	5.72463421734089e-05	2	0	G	28186	Acetohalobium	0.000111035421965138
611	2	L111_2	504	5.72463421734089e-05	2	0	S	28187	Acetohalobium arabaticum	0.000111035421965138
611	2	L111_2	506	3.33522914136498	116522	262	C	91061	Bacilli	6.46903471911092
611	2	L111_2	507	3.31756864480448	115905	190	O	186826	Lactobacillales	6.43478029143467
611	2	L111_2	508	3.21229262154758	112227	72	F	1300	Streptococcaceae	6.23058615044078
611	2	L111_2	509	3.20854298613522	112096	9993	G	1301	Streptococcus	6.22331333030207
611	2	L111_2	510	1.09323339648559	38194	9688	S	1318	Streptococcus parasanguinis	2.12044345326824
611	2	L111_2	514	0.493835570758912	17253	15165	S	1328	Streptococcus anginosus	0.957847067582265
611	2	L111_2	519	0.0455680883700335	1592	1038	S	1338	Streptococcus intermedius	0.08838419588425
611	2	L111_2	522	0.0129949196733638	454	0	S	76860	Streptococcus constellatus	0.0252050407860864
611	2	L111_2	525	0.322640384489333	11272	8655	S	1304	Streptococcus salivarius	0.625795638195519
611	2	L111_2	528	0.301344745200824	10528	3397	S	1303	Streptococcus oralis	0.584490461224488
611	2	L111_2	531	0.252341876300386	8816	8063	S	1308	Streptococcus thermophilus	0.489444140022329
611	2	L111_2	546	0.0405017870876868	1415	1415	S	712633	Streptococcus sp. oral taxon 431	0.0785575610403353
611	2	L111_2	547	0.0357789638583806	1250	1250	S	1335	Streptococcus equinus	0.0693971387282114
611	2	L111_2	548	0.0300543296410397	1050	886	S	1313	Streptococcus pneumoniae	0.0582935965316976
611	2	L111_2	563	0.0292528808506119	1022	1022	S	1839799	Streptococcus sp. FDAARGOS_192	0.0567391006241856
611	2	L111_2	564	0.0282224466914906	986	626	S	1305	Streptococcus sanguinis	0.0547404630288131
611	2	L111_2	566	0.0281652003493172	984	984	S	712624	Streptococcus sp. oral taxon 064	0.054629427606848
611	2	L111_2	567	0.0274496210721496	959	959	S	113107	Streptococcus australis	0.0532414848322838
611	2	L111_2	568	0.027020273505849	944	594	S	28037	Streptococcus mitis	0.0524087191675452
611	2	L111_2	570	0.0238717246863115	834	834	S	1902136	Streptococcus sp. NPS 308	0.0463017709594626
611	2	L111_2	571	0.0232992612645774	814	814	S	1759399	Streptococcus sp. A12	0.0451914167398113
611	2	L111_2	572	0.0220398417367624	770	593	S	1302	Streptococcus gordonii	0.0427486374565782
611	2	L111_2	575	0.00918803791883213	321	321	S	1156431	Streptococcus sp. I-G2	0.0178211852254047
611	2	L111_2	576	0.00913079157665872	319	129	S	45634	Streptococcus cristatus	0.0177101498034395
611	2	L111_2	579	0.00755651716688998	264	264	S	1156433	Streptococcus sp. I-P16	0.0146566756993982
611	2	L111_2	580	0.00495180859799987	173	118	S	1307	Streptococcus suis	0.00960456399998445
611	2	L111_2	589	0.00475144640039294	166	156	S	1311	Streptococcus agalactiae	0.00921594002310647
611	2	L111_2	592	0.00440796834735249	154	140	S	150055	Streptococcus lutetiensis	0.00854972749131564
611	2	L111_2	595	0.00334891101714442	117	0	S	1336	Streptococcus equi	0.00649557218496058
611	2	L111_2	597	0.00051521707956068	18	3	S	1334	Streptococcus dysgalactiae	0.000999318797686244
611	2	L111_2	603	0.00332028784605772	116	0	S	257758	Streptococcus pseudopneumoniae	0.00644005447397802
611	2	L111_2	605	0.00211811466041613	74	44	S	315405	Streptococcus gallolyticus	0.00410831061271011
611	2	L111_2	609	0.0019463756338959	68	68	S	1314	Streptococcus pyogenes	0.0037752043468147
611	2	L111_2	610	0.00177463660737568	62	52	S	1309	Streptococcus mutans	0.00344209808091928
611	2	L111_2	613	0.00143115855433522	50	50	S	82348	Streptococcus pluranimalium	0.00277588554912846
611	2	L111_2	614	0.000973187816947951	34	34	S	1310	Streptococcus sobrinus	0.00188760217340735
611	2	L111_2	615	0.000858695132601134	30	30	S	1319	Streptococcus sp. 'group B'	0.00166553132947707
611	2	L111_2	616	0.000830071961514429	29	15	S	197614	Streptococcus pasteurianus	0.0016100136184945
611	2	L111_2	618	0.00077282561934102	27	4	S	102684	Streptococcus infantarius	0.00149897819652937
611	2	L111_2	621	0.000629709763907498	22	20	S	1348	Streptococcus parauberis	0.00122138964161652
611	2	L111_2	623	0.000572463421734089	20	20	S	400065	Streptococcus merionis	0.00111035421965138
611	2	L111_2	624	0.00051521707956068	18	18	S	1888195	Streptococcus himalayensis	0.000999318797686244
611	2	L111_2	625	0.000457970737387271	16	15	S	1349	Streptococcus uberis	0.000888283375721106
611	2	L111_2	627	0.000429347566300567	15	15	S	1326	Streptococcus acidominimus	0.000832765664738537
611	2	L111_2	628	0.000400724395213862	14	14	S	1814128	Streptococcus halotolerans	0.000777247953755967
611	2	L111_2	629	0.000372101224127158	13	0	S	59310	Streptococcus macedonicus	0.000721730242773398
611	2	L111_2	631	0.000372101224127158	13	13	S	1345	Streptococcus ferus	0.000721730242773398
611	2	L111_2	632	0.000343478053040453	12	12	S	1340	Streptococcus porcinus	0.000666212531790829
611	2	L111_2	633	0.000314854881953749	11	11	S	1811193	Streptococcus pantholopis	0.00061069482080826
611	2	L111_2	634	0.000314854881953749	11	11	S	1825069	Streptococcus marmotae	0.00061069482080826
611	2	L111_2	635	0.000171739026520227	6	6	S	1346	Streptococcus iniae	0.000333106265895415
611	2	L111_2	636	0.00168876709411556	59	10	G	1357	Lactococcus	0.00327554494797158
611	2	L111_2	637	0.00103043415912136	36	4	S	1358	Lactococcus lactis	0.00199863759537249
611	2	L111_2	643	0.000314854881953749	11	11	S	1366	Lactococcus raffinolactis	0.00061069482080826
611	2	L111_2	644	5.72463421734089e-05	2	2	S	1364	Lactococcus piscium	0.000111035421965138
611	2	L111_2	645	0.0967749414441477	3381	9	F	81852	Enterococcaceae	0.187705380832066
611	2	L111_2	646	0.0964028402200206	3368	87	G	1350	Enterococcus	0.186983650589293
611	2	L111_2	647	0.0930825523739629	3252	3172	S	1352	Enterococcus faecium	0.180543596115315
611	2	L111_2	653	0.000286231710867045	10	10	S	53345	Enterococcus durans	0.000555177109825691
611	2	L111_2	654	0.00025760853978034	9	9	S	44008	Enterococcus cecorum	0.000499659398843122
611	2	L111_2	655	0.000114492684346818	4	4	S	1351	Enterococcus faecalis	0.000222070843930276
611	2	L111_2	656	5.72463421734089e-05	2	2	S	160453	Enterococcus gilvus	0.000111035421965138
611	2	L111_2	657	5.72463421734089e-05	2	2	S	417368	Enterococcus thailandicus	0.000111035421965138
611	2	L111_2	658	5.72463421734089e-05	2	2	S	2060307	Enterococcus sp. FDAARGOS_375	0.000111035421965138
611	2	L111_2	659	0.000114492684346818	4	0	G	2737	Vagococcus	0.000222070843930276
611	2	L111_2	660	8.58695132601134e-05	3	3	S	519472	Vagococcus teuberi	0.000166553132947707
611	2	L111_2	661	2.86231710867045e-05	1	1	S	633807	Vagococcus penaei	5.55177109825691e-05
611	2	L111_2	662	0.00246159271345658	86	1	F	33958	Lactobacillaceae	0.00477452314450094
611	2	L111_2	663	0.00234710002910976	82	20	G	1578	Lactobacillus	0.00455245230057067
611	2	L111_2	664	0.000429347566300567	15	1	S	1624	Lactobacillus salivarius	0.000832765664738537
611	2	L111_2	666	0.000171739026520227	6	0	S	97478	Lactobacillus mucosae	0.000333106265895415
611	2	L111_2	668	0.000171739026520227	6	0	S	267818	Lactobacillus kefiranofaciens	0.000333106265895415
611	2	L111_2	670	0.000143115855433522	5	5	S	1587	Lactobacillus helveticus	0.000277588554912846
611	2	L111_2	671	0.000143115855433522	5	5	S	1622	Lactobacillus murinus	0.000277588554912846
611	2	L111_2	672	0.000114492684346818	4	0	S	1623	Lactobacillus ruminis	0.000222070843930276
611	2	L111_2	674	0.000114492684346818	4	4	S	1613	Lactobacillus fermentum	0.000222070843930276
611	2	L111_2	675	5.72463421734089e-05	2	0	S	109790	Lactobacillus jensenii	0.000111035421965138
611	2	L111_2	677	5.72463421734089e-05	2	2	S	1599	Lactobacillus sakei	0.000111035421965138
611	2	L111_2	678	5.72463421734089e-05	2	1	S	1579	Lactobacillus acidophilus	0.000111035421965138
611	2	L111_2	680	5.72463421734089e-05	2	2	S	1604	Lactobacillus amylovorus	0.000111035421965138
611	2	L111_2	681	2.86231710867045e-05	1	0	S	47770	Lactobacillus crispatus	5.55177109825691e-05
611	2	L111_2	683	2.86231710867045e-05	1	1	S	33959	Lactobacillus johnsonii	5.55177109825691e-05
611	2	L111_2	684	2.86231710867045e-05	1	1	S	375175	Lactobacillus backii	5.55177109825691e-05
611	2	L111_2	686	2.86231710867045e-05	1	1	S	1582	Lactobacillus casei	5.55177109825691e-05
611	2	L111_2	687	2.86231710867045e-05	1	0	S	1612	Lactobacillus farciminis	5.55177109825691e-05
611	2	L111_2	689	2.86231710867045e-05	1	1	S	1007676	Lactobacillus ginsenosidimutans	5.55177109825691e-05
611	2	L111_2	690	2.86231710867045e-05	1	1	S	1218493	Lactobacillus kullabergensis	5.55177109825691e-05
611	2	L111_2	691	2.86231710867045e-05	1	1	S	1584	Lactobacillus delbrueckii	5.55177109825691e-05
611	2	L111_2	692	2.86231710867045e-05	1	1	S	152331	Lactobacillus parabuchneri	5.55177109825691e-05
611	2	L111_2	693	8.58695132601134e-05	3	0	G	1253	Pediococcus	0.000166553132947707
611	2	L111_2	695	8.58695132601134e-05	3	3	S	1254	Pediococcus acidilactici	0.000166553132947707
611	2	L111_2	696	0.00025760853978034	9	0	F	81850	Leuconostocaceae	0.000499659398843122
611	2	L111_2	697	0.000200362197606931	7	0	G	46255	Weissella	0.000388623976877984
611	2	L111_2	698	0.000143115855433522	5	5	S	1631871	Weissella jogaejeotgali	0.000277588554912846
611	2	L111_2	699	2.86231710867045e-05	1	1	S	137591	Weissella cibaria	5.55177109825691e-05
611	2	L111_2	700	2.86231710867045e-05	1	1	S	165096	Weissella koreensis	5.55177109825691e-05
611	2	L111_2	701	5.72463421734089e-05	2	0	G	46254	Oenococcus	0.000111035421965138
611	2	L111_2	702	5.72463421734089e-05	2	2	S	1247	Oenococcus oeni	0.000111035421965138
611	2	L111_2	703	0.00025760853978034	9	0	F	186827	Aerococcaceae	0.000499659398843122
611	2	L111_2	704	0.00025760853978034	9	0	G	1375	Aerococcus	0.000499659398843122
611	2	L111_2	705	0.000200362197606931	7	7	S	119206	Aerococcus sanguinicola	0.000388623976877984
611	2	L111_2	706	2.86231710867045e-05	1	1	S	1376	Aerococcus urinae	5.55177109825691e-05
611	2	L111_2	707	2.86231710867045e-05	1	1	S	128944	Aerococcus urinaehominis	5.55177109825691e-05
611	2	L111_2	708	8.58695132601134e-05	3	0	F	186828	Carnobacteriaceae	0.000166553132947707
611	2	L111_2	709	8.58695132601134e-05	3	0	G	2747	Carnobacterium	0.000166553132947707
611	2	L111_2	710	2.86231710867045e-05	1	1	S	2748	Carnobacterium divergens	5.55177109825691e-05
611	2	L111_2	711	2.86231710867045e-05	1	0	S	2751	Carnobacterium maltaromaticum	5.55177109825691e-05
611	2	L111_2	713	2.86231710867045e-05	1	0	S	147709	Carnobacterium inhibens	5.55177109825691e-05
611	2	L111_2	715	0.0101612257357801	355	27	O	1385	Bacillales	0.019708787398812
611	2	L111_2	718	0.00420760614974555	147	3	G	1378	Gemella	0.00816110351443766
611	2	L111_2	719	0.00332028784605772	116	116	S	29391	Gemella morbillorum	0.00644005447397802
611	2	L111_2	720	0.000629709763907498	22	22	S	2040624	Gemella sp. ND 6198	0.00122138964161652
611	2	L111_2	721	0.000171739026520227	6	6	S	1785995	Gemella sp. oral taxon 928	0.000333106265895415
611	2	L111_2	722	0.0019463756338959	68	1	F	186817	Bacillaceae	0.0037752043468147
611	2	L111_2	723	0.001259419527815	44	5	G	1386	Bacillus	0.00244277928323304
611	2	L111_2	725	0.000171739026520227	6	4	S	1428	Bacillus thuringiensis	0.000333106265895415
611	2	L111_2	728	5.72463421734089e-05	2	2	S	1392	Bacillus anthracis	0.000111035421965138
611	2	L111_2	729	5.72463421734089e-05	2	1	S	1396	Bacillus cereus	0.000111035421965138
611	2	L111_2	731	2.86231710867045e-05	1	1	S	1405	Bacillus mycoides	5.55177109825691e-05
611	2	L111_2	732	2.86231710867045e-05	1	0	S	155322	Bacillus toyonensis	5.55177109825691e-05
611	2	L111_2	734	2.86231710867045e-05	1	1	S	580165	Bacillus cytotoxicus	5.55177109825691e-05
611	2	L111_2	735	0.000343478053040453	12	12	S	1398	Bacillus coagulans	0.000666212531790829
611	2	L111_2	737	2.86231710867045e-05	1	1	S	1452	Bacillus atrophaeus	5.55177109825691e-05
611	2	L111_2	738	2.86231710867045e-05	1	1	S	1648923	Bacillus paralicheniformis	5.55177109825691e-05
611	2	L111_2	740	2.86231710867045e-05	1	0	S	1390	Bacillus amyloliquefaciens	5.55177109825691e-05
611	2	L111_2	742	2.86231710867045e-05	1	1	S	859143	Bacillus kochii	5.55177109825691e-05
611	2	L111_2	743	2.86231710867045e-05	1	1	S	1441095	Bacillus gobiensis	5.55177109825691e-05
611	2	L111_2	744	2.86231710867045e-05	1	0	S	1413	Bacillus cellulosilyticus	5.55177109825691e-05
611	2	L111_2	746	2.86231710867045e-05	1	1	S	33932	Bacillus cohnii	5.55177109825691e-05
611	2	L111_2	747	2.86231710867045e-05	1	1	S	35841	Bacillus thermoamylovorans	5.55177109825691e-05
611	2	L111_2	748	2.86231710867045e-05	1	1	S	632773	Bacillus beveridgei	5.55177109825691e-05
611	2	L111_2	749	2.86231710867045e-05	1	1	S	1565991	Bacillus sp. X1(2014)	5.55177109825691e-05
611	2	L111_2	750	2.86231710867045e-05	1	1	S	1581038	Bacillus sp. FJAT-22090	5.55177109825691e-05
611	2	L111_2	751	0.00025760853978034	9	0	G	29331	Amphibacillus	0.000499659398843122
611	2	L111_2	752	0.00025760853978034	9	0	S	1449	Amphibacillus xylanus	0.000499659398843122
611	2	L111_2	754	0.000114492684346818	4	3	G	150247	Anoxybacillus	0.000222070843930276
611	2	L111_2	755	2.86231710867045e-05	1	0	S	33934	Anoxybacillus flavithermus	5.55177109825691e-05
611	2	L111_2	757	0.000114492684346818	4	0	G	182709	Oceanobacillus	0.000222070843930276
611	2	L111_2	758	5.72463421734089e-05	2	1	S	182710	Oceanobacillus iheyensis	0.000111035421965138
611	2	L111_2	760	2.86231710867045e-05	1	0	S	746691	Oceanobacillus kimchii	5.55177109825691e-05
611	2	L111_2	762	2.86231710867045e-05	1	1	S	2052660	Oceanobacillus sp. 160	5.55177109825691e-05
611	2	L111_2	763	8.58695132601134e-05	3	0	G	84406	Virgibacillus	0.000166553132947707
611	2	L111_2	764	5.72463421734089e-05	2	2	S	1911587	Virgibacillus sp. 6R	0.000111035421965138
611	2	L111_2	765	2.86231710867045e-05	1	1	S	1482	Virgibacillus halodenitrificans	5.55177109825691e-05
611	2	L111_2	766	5.72463421734089e-05	2	0	G	400634	Lysinibacillus	0.000111035421965138
611	2	L111_2	767	2.86231710867045e-05	1	1	S	1421	Lysinibacillus sphaericus	5.55177109825691e-05
611	2	L111_2	768	2.86231710867045e-05	1	1	S	2072025	Lysinibacillus sp. YS11	5.55177109825691e-05
611	2	L111_2	769	2.86231710867045e-05	1	0	G	1055323	Aeribacillus	5.55177109825691e-05
611	2	L111_2	770	2.86231710867045e-05	1	1	S	33936	Aeribacillus pallidus	5.55177109825691e-05
611	2	L111_2	771	0.00157427440976874	55	0	F	90964	Staphylococcaceae	0.0030534741040413
611	2	L111_2	772	0.00134528904107511	47	13	G	1279	Staphylococcus	0.00260933241618075
611	2	L111_2	773	0.000171739026520227	6	6	S	1283	Staphylococcus haemolyticus	0.000333106265895415
611	2	L111_2	774	0.000143115855433522	5	2	S	1280	Staphylococcus aureus	0.000277588554912846
611	2	L111_2	776	0.000114492684346818	4	4	S	1282	Staphylococcus epidermidis	0.000222070843930276
611	2	L111_2	777	8.58695132601134e-05	3	3	S	1281	Staphylococcus carnosus	0.000166553132947707
611	2	L111_2	778	8.58695132601134e-05	3	3	S	29382	Staphylococcus cohnii	0.000166553132947707
611	2	L111_2	779	8.58695132601134e-05	3	3	S	308354	Staphylococcus simiae	0.000166553132947707
611	2	L111_2	780	5.72463421734089e-05	2	2	S	28035	Staphylococcus lugdunensis	0.000111035421965138
611	2	L111_2	781	5.72463421734089e-05	2	2	S	214473	Staphylococcus nepalensis	0.000111035421965138
611	2	L111_2	782	2.86231710867045e-05	1	1	S	1288	Staphylococcus xylosus	5.55177109825691e-05
611	2	L111_2	783	2.86231710867045e-05	1	0	S	1292	Staphylococcus warneri	5.55177109825691e-05
611	2	L111_2	785	2.86231710867045e-05	1	1	S	283734	Staphylococcus pseudintermedius	5.55177109825691e-05
611	2	L111_2	786	2.86231710867045e-05	1	1	S	170573	Staphylococcus pettenkoferi	5.55177109825691e-05
611	2	L111_2	787	2.86231710867045e-05	1	1	S	155085	Staphylococcus lutrae	5.55177109825691e-05
611	2	L111_2	788	2.86231710867045e-05	1	1	S	70258	Staphylococcus piscifermentans	5.55177109825691e-05
611	2	L111_2	789	8.58695132601134e-05	3	0	G	69965	Macrococcus	0.000166553132947707
611	2	L111_2	790	2.86231710867045e-05	1	1	S	69966	Macrococcus caseolyticus	5.55177109825691e-05
611	2	L111_2	791	2.86231710867045e-05	1	1	S	1855823	Macrococcus canis	5.55177109825691e-05
611	2	L111_2	792	2.86231710867045e-05	1	1	S	1898474	Macrococcus sp. IME1552	5.55177109825691e-05
611	2	L111_2	793	5.72463421734089e-05	2	0	G	45669	Salinicoccus	0.000111035421965138
611	2	L111_2	794	5.72463421734089e-05	2	2	S	407035	Salinicoccus halodurans	0.000111035421965138
611	2	L111_2	795	5.72463421734089e-05	2	0	G	2005363	Auricoccus	0.000111035421965138
611	2	L111_2	796	5.72463421734089e-05	2	2	S	1849491	Auricoccus indicus	0.000111035421965138
611	2	L111_2	797	2.86231710867045e-05	1	0	G	227979	Jeotgalicoccus	5.55177109825691e-05
611	2	L111_2	798	2.86231710867045e-05	1	1	S	1461582	Jeotgalicoccus saudimassiliensis	5.55177109825691e-05
611	2	L111_2	799	0.000830071961514429	29	5	F	186822	Paenibacillaceae	0.0016100136184945
611	2	L111_2	800	0.000658332934994202	23	1	G	44249	Paenibacillus	0.00127690735259909
611	2	L111_2	801	0.00025760853978034	9	9	S	162209	Paenibacillus naphthalenovorans	0.000499659398843122
611	2	L111_2	802	8.58695132601134e-05	3	3	S	1464	Paenibacillus larvae	0.000166553132947707
611	2	L111_2	803	5.72463421734089e-05	2	1	S	44251	Paenibacillus durus	0.000111035421965138
611	2	L111_2	805	5.72463421734089e-05	2	2	S	528191	Paenibacillus xylanexedens	0.000111035421965138
611	2	L111_2	806	2.86231710867045e-05	1	1	S	61624	Paenibacillus mucilaginosus	5.55177109825691e-05
611	2	L111_2	807	2.86231710867045e-05	1	1	S	2023772	Paenibacillus sp. RUD330	5.55177109825691e-05
611	2	L111_2	808	2.86231710867045e-05	1	1	S	1870820	Paenibacillus ihbetae	5.55177109825691e-05
611	2	L111_2	809	2.86231710867045e-05	1	1	S	1616788	Paenibacillus bovis	5.55177109825691e-05
611	2	L111_2	810	2.86231710867045e-05	1	1	S	1566358	Paenibacillus sp. IHBB 10380	5.55177109825691e-05
611	2	L111_2	811	2.86231710867045e-05	1	1	S	414771	Paenibacillus donghaensis	5.55177109825691e-05
611	2	L111_2	812	2.86231710867045e-05	1	0	G	76632	Thermobacillus	5.55177109825691e-05
611	2	L111_2	813	2.86231710867045e-05	1	0	S	377615	Thermobacillus composti	5.55177109825691e-05
611	2	L111_2	815	0.000372101224127158	13	0	F	186820	Listeriaceae	0.000721730242773398
611	2	L111_2	816	0.000372101224127158	13	6	G	1637	Listeria	0.000721730242773398
611	2	L111_2	817	0.000200362197606931	7	7	S	1639	Listeria monocytogenes	0.000388623976877984
611	2	L111_2	818	0.000286231710867045	10	0	F	186823	Alicyclobacillaceae	0.000555177109825691
611	2	L111_2	819	0.000200362197606931	7	5	G	432330	Tumebacillus	0.000388623976877984
611	2	L111_2	820	2.86231710867045e-05	1	1	S	1214604	Tumebacillus algifaecis	5.55177109825691e-05
611	2	L111_2	821	2.86231710867045e-05	1	1	S	1903704	Tumebacillus avium	5.55177109825691e-05
611	2	L111_2	822	5.72463421734089e-05	2	0	G	29330	Alicyclobacillus	0.000111035421965138
611	2	L111_2	823	5.72463421734089e-05	2	0	S	405212	Alicyclobacillus acidocaldarius	0.000111035421965138
611	2	L111_2	825	2.86231710867045e-05	1	1	G	1129704	Kyrpidia	5.55177109825691e-05
611	2	L111_2	826	0.000114492684346818	4	0	F	186818	Planococcaceae	0.000222070843930276
611	2	L111_2	827	2.86231710867045e-05	1	1	G	1372	Planococcus	5.55177109825691e-05
611	2	L111_2	828	2.86231710867045e-05	1	0	G	1569	Sporosarcina	5.55177109825691e-05
611	2	L111_2	829	2.86231710867045e-05	1	1	S	1571	Sporosarcina ureae	5.55177109825691e-05
611	2	L111_2	830	2.86231710867045e-05	1	0	G	1649	Kurthia	5.55177109825691e-05
611	2	L111_2	831	2.86231710867045e-05	1	1	S	1750719	Kurthia sp. 11kri321	5.55177109825691e-05
611	2	L111_2	832	2.86231710867045e-05	1	0	G	157226	Jeotgalibacillus	5.55177109825691e-05
611	2	L111_2	833	2.86231710867045e-05	1	1	S	1508404	Jeotgalibacillus malaysiensis	5.55177109825691e-05
611	2	L111_2	834	5.72463421734089e-05	2	0	F	186824	Thermoactinomycetaceae	0.000111035421965138
611	2	L111_2	835	5.72463421734089e-05	2	0	G	1677050	Novibacillus	0.000111035421965138
611	2	L111_2	836	5.72463421734089e-05	2	2	S	1471761	Novibacillus thermophilus	0.000111035421965138
611	2	L111_2	837	1.51997625421727	53103	0	C	526524	Erysipelotrichia	2.94815700630737
611	2	L111_2	838	1.51997625421727	53103	0	O	526525	Erysipelotrichales	2.94815700630737
611	2	L111_2	839	1.51997625421727	53103	50811	F	128827	Erysipelotrichaceae	2.94815700630737
611	2	L111_2	840	0.0292528808506119	1022	0	G	1505663	Erysipelatoclostridium	0.0567391006241856
611	2	L111_2	841	0.0292528808506119	1022	1022	S	1522	Clostridium innocuum	0.0567391006241856
611	2	L111_2	844	0.0269057808215022	940	940	S	1834207	Erysipelotrichaceae bacterium I46	0.052186648323615
611	2	L111_2	845	0.00792861839101713	277	0	G	1573534	Faecalitalea	0.0153784059421716
611	2	L111_2	846	0.00792861839101713	277	0	S	39483	Faecalitalea cylindroides	0.0153784059421716
611	2	L111_2	848	0.00134528904107511	47	19	G	1647	Erysipelothrix	0.00260933241618075
611	2	L111_2	849	0.00077282561934102	27	27	S	1648	Erysipelothrix rhusiopathiae	0.00149897819652937
611	2	L111_2	850	2.86231710867045e-05	1	1	S	1514105	Erysipelothrix larvae	5.55177109825691e-05
611	2	L111_2	851	0.000143115855433522	5	0	G	1729679	Faecalibaculum	0.000277588554912846
611	2	L111_2	852	0.000143115855433522	5	5	S	1702221	Faecalibaculum rodentium	0.000277588554912846
611	2	L111_2	853	2.86231710867045e-05	1	0	G	191303	Turicibacter	5.55177109825691e-05
611	2	L111_2	854	2.86231710867045e-05	1	1	S	1712675	Turicibacter sp. H121	5.55177109825691e-05
611	2	L111_2	855	0.337266824914639	11783	41	C	909932	Negativicutes	0.654165188507612
611	2	L111_2	856	0.332830233396199	11628	0	O	1843489	Veillonellales	0.645559943305314
611	2	L111_2	857	0.332830233396199	11628	49	F	31977	Veillonellaceae	0.645559943305314
611	2	L111_2	858	0.291126273122871	10171	179	G	29465	Veillonella	0.56467063840371
611	2	L111_2	859	0.281909612032952	9849	9849	S	29466	Veillonella parvula	0.546793935467323
611	2	L111_2	860	0.00409311346539874	143	143	S	248315	Veillonella rodentium	0.00793903267050738
611	2	L111_2	861	0.0262188247154213	916	90	G	39948	Dialister	0.0508542232600333
611	2	L111_2	862	0.0160289758085545	560	560	S	2161821	Dialister sp. Marseille-P5638	0.0310899181502387
611	2	L111_2	863	0.00761376350906338	266	266	S	39950	Dialister pneumosintes	0.0147677111213634
611	2	L111_2	864	0.013166658699884	460	142	G	906	Megasphaera	0.0255381470519818
611	2	L111_2	865	0.00409311346539874	143	143	S	2144175	Megasphaera sp. AJH120	0.00793903267050738
611	2	L111_2	866	0.00366376589909817	128	94	S	907	Megasphaera elsdenii	0.00710626700576884
611	2	L111_2	869	0.00134528904107511	47	47	S	1675036	Megasphaera hexanoica	0.00260933241618075
611	2	L111_2	870	0.000915941474774542	32	0	G	909928	Negativicoccus	0.00177656675144221
611	2	L111_2	871	0.000915941474774542	32	32	S	1702287	Negativicoccus massiliensis	0.00177656675144221
611	2	L111_2	872	0.00297680979301726	104	3	O	909929	Selenomonadales	0.00577384194218719
611	2	L111_2	873	0.00289094027975715	101	0	F	1843491	Selenomonadaceae	0.00560728880923948
611	2	L111_2	874	0.00251883905562999	88	24	G	970	Selenomonas	0.00488555856646608
611	2	L111_2	875	0.000973187816947951	34	34	S	1884263	Selenomonas sp. oral taxon 920	0.00188760217340735
611	2	L111_2	876	0.000314854881953749	11	0	S	971	Selenomonas ruminantium	0.00061069482080826
611	2	L111_2	879	0.00025760853978034	9	9	S	713030	Selenomonas sp. oral taxon 136	0.000499659398843122
611	2	L111_2	880	0.000200362197606931	7	7	S	712538	Selenomonas sp. oral taxon 478	0.000388623976877984
611	2	L111_2	881	5.72463421734089e-05	2	2	S	712528	Selenomonas sp. oral taxon 126	0.000111035421965138
611	2	L111_2	882	2.86231710867045e-05	1	0	S	69823	Selenomonas sputigena	5.55177109825691e-05
611	2	L111_2	884	0.000372101224127158	13	0	G	158846	Megamonas	0.000721730242773398
611	2	L111_2	885	0.000372101224127158	13	13	S	158847	Megamonas hypermegale	0.000721730242773398
611	2	L111_2	886	0.000286231710867045	10	0	O	1843488	Acidaminococcales	0.000555177109825691
611	2	L111_2	887	0.000286231710867045	10	0	F	909930	Acidaminococcaceae	0.000555177109825691
611	2	L111_2	888	0.000286231710867045	10	0	G	904	Acidaminococcus	0.000555177109825691
611	2	L111_2	889	0.000286231710867045	10	0	S	905	Acidaminococcus fermentans	0.000555177109825691
611	2	L111_2	891	0.00140253538324852	49	0	C	1737404	Tissierellia	0.00272036783814589
611	2	L111_2	892	0.00134528904107511	47	0	O	1737405	Tissierellales	0.00260933241618075
611	2	L111_2	893	0.00134528904107511	47	0	F	1570339	Peptoniphilaceae	0.00260933241618075
611	2	L111_2	894	0.000429347566300567	15	0	G	162289	Peptoniphilus	0.000832765664738537
611	2	L111_2	895	0.000429347566300567	15	15	S	1912856	Peptoniphilus sp. ING2-D1G	0.000832765664738537
611	2	L111_2	896	0.000429347566300567	15	0	G	543311	Parvimonas	0.000832765664738537
611	2	L111_2	897	0.000429347566300567	15	15	S	33033	Parvimonas micra	0.000832765664738537
611	2	L111_2	898	0.000372101224127158	13	0	G	1161127	Murdochiella	0.000721730242773398
611	2	L111_2	899	0.000372101224127158	13	13	S	1852373	Murdochiella vaginalis	0.000721730242773398
611	2	L111_2	900	8.58695132601134e-05	3	0	G	150022	Finegoldia	0.000166553132947707
611	2	L111_2	901	8.58695132601134e-05	3	0	S	1260	Finegoldia magna	0.000166553132947707
611	2	L111_2	903	2.86231710867045e-05	1	0	G	165779	Anaerococcus	5.55177109825691e-05
611	2	L111_2	904	2.86231710867045e-05	1	1	S	1870984	Anaerococcus mediterraneensis	5.55177109825691e-05
611	2	L111_2	906	5.72463421734089e-05	2	0	G	1582879	Ezakiella	0.000111035421965138
611	2	L111_2	907	5.72463421734089e-05	2	2	S	1852374	Ezakiella massiliensis	0.000111035421965138
611	2	L111_2	908	0.203195891544515	7099	6	P	201174	Actinobacteria	0.394120230265258
611	2	L111_2	909	0.194437201191983	6793	104	C	1760	Actinobacteria	0.377131810704592
611	2	L111_2	910	0.10831007939209	3784	0	O	85004	Bifidobacteriales	0.210079018358041
611	2	L111_2	911	0.10831007939209	3784	3	F	31953	Bifidobacteriaceae	0.210079018358041
611	2	L111_2	912	0.107880731825789	3769	53	G	1678	Bifidobacterium	0.209246252693303
611	2	L111_2	913	0.0980916073141362	3427	3424	S	1689	Bifidobacterium dentium	0.190259195537264
611	2	L111_2	915	0.00260470856889011	91	86	S	1685	Bifidobacterium breve	0.00505211169941379
611	2	L111_2	919	0.00166014392302886	58	18	S	216816	Bifidobacterium longum	0.00322002723698901
611	2	L111_2	923	0.00157427440976874	55	15	S	1681	Bifidobacterium bifidum	0.0030534741040413
611	2	L111_2	925	0.00117355001455488	41	0	S	1686	Bifidobacterium catenulatum	0.00227622615028533
611	2	L111_2	927	0.000543840250647385	19	19	S	1680	Bifidobacterium adolescentis	0.00105483650866881
611	2	L111_2	928	0.000286231710867045	10	0	S	28026	Bifidobacterium pseudocatenulatum	0.000555177109825691
611	2	L111_2	930	0.000171739026520227	6	0	S	630129	Bifidobacterium kashiwanohense	0.000333106265895415
611	2	L111_2	933	8.58695132601134e-05	3	2	S	1683	Bifidobacterium angulatum	0.000166553132947707
611	2	L111_2	935	5.72463421734089e-05	2	1	S	28025	Bifidobacterium animalis	0.000111035421965138
611	2	L111_2	938	2.86231710867045e-05	1	1	S	1694	Bifidobacterium pseudolongum	5.55177109825691e-05
611	2	L111_2	939	2.86231710867045e-05	1	1	S	35760	Bifidobacterium choerinum	5.55177109825691e-05
611	2	L111_2	940	2.86231710867045e-05	1	0	S	33905	Bifidobacterium thermophilum	5.55177109825691e-05
611	2	L111_2	942	2.86231710867045e-05	1	1	S	1684	Bifidobacterium asteroides	5.55177109825691e-05
611	2	L111_2	943	0.000286231710867045	10	0	G	196082	Parascardovia	0.000555177109825691
611	2	L111_2	944	0.000286231710867045	10	0	S	78258	Parascardovia denticolens	0.000555177109825691
611	2	L111_2	946	5.72463421734089e-05	2	0	G	196081	Scardovia	0.000111035421965138
611	2	L111_2	947	5.72463421734089e-05	2	0	S	78259	Scardovia inopinata	0.000111035421965138
611	2	L111_2	949	0.0710999569793739	2484	8	O	85006	Micrococcales	0.137905994080702
611	2	L111_2	950	0.0703271313600328	2457	2	F	1268	Micrococcaceae	0.136407015884172
611	2	L111_2	951	0.0699836533069924	2445	5	G	32207	Rothia	0.135740803352381
611	2	L111_2	952	0.0692966972009115	2421	1385	S	43675	Rothia mucilaginosa	0.1344083782888
611	2	L111_2	954	0.000543840250647385	19	0	S	2047	Rothia dentocariosa	0.00105483650866881
611	2	L111_2	956	0.000143115855433522	5	1	G	1663	Arthrobacter	0.000277588554912846
611	2	L111_2	957	8.58695132601134e-05	3	3	S	290399	Arthrobacter sp. FB24	0.000166553132947707
611	2	L111_2	958	2.86231710867045e-05	1	1	S	656366	Arthrobacter alpinus	5.55177109825691e-05
611	2	L111_2	959	5.72463421734089e-05	2	0	G	1269	Micrococcus	0.000111035421965138
611	2	L111_2	960	5.72463421734089e-05	2	2	S	1270	Micrococcus luteus	0.000111035421965138
611	2	L111_2	961	5.72463421734089e-05	2	0	G	1742993	Pseudarthrobacter	0.000111035421965138
611	2	L111_2	962	2.86231710867045e-05	1	0	S	85085	Pseudarthrobacter chlorophenolicus	5.55177109825691e-05
611	2	L111_2	964	2.86231710867045e-05	1	0	S	361575	Pseudarthrobacter phenanthrenivorans	5.55177109825691e-05
611	2	L111_2	966	2.86231710867045e-05	1	0	G	57493	Kocuria	5.55177109825691e-05
611	2	L111_2	967	2.86231710867045e-05	1	1	S	71999	Kocuria palustris	5.55177109825691e-05
611	2	L111_2	968	0.000372101224127158	13	1	F	85023	Microbacteriaceae	0.000721730242773398
611	2	L111_2	969	0.000143115855433522	5	2	G	33882	Microbacterium	0.000277588554912846
611	2	L111_2	970	2.86231710867045e-05	1	1	S	84292	Microbacterium chocolatum	5.55177109825691e-05
611	2	L111_2	971	2.86231710867045e-05	1	1	S	199592	Microbacterium paraoxydans	5.55177109825691e-05
611	2	L111_2	972	2.86231710867045e-05	1	1	S	1714373	Microbacterium sp. No. 7	5.55177109825691e-05
611	2	L111_2	975	8.58695132601134e-05	3	0	G	529881	Candidatus Aquiluna	0.000166553132947707
611	2	L111_2	976	8.58695132601134e-05	3	3	S	1855377	Candidatus Aquiluna sp. UB-MaderosW2red	0.000166553132947707
611	2	L111_2	977	2.86231710867045e-05	1	0	G	33877	Agromyces	5.55177109825691e-05
611	2	L111_2	978	2.86231710867045e-05	1	1	S	2080742	Agromyces sp. 30A	5.55177109825691e-05
611	2	L111_2	979	2.86231710867045e-05	1	0	G	33886	Rathayibacter	5.55177109825691e-05
611	2	L111_2	980	2.86231710867045e-05	1	1	S	33888	Rathayibacter tritici	5.55177109825691e-05
611	2	L111_2	981	2.86231710867045e-05	1	0	G	1705353	Aurantimicrobium	5.55177109825691e-05
611	2	L111_2	982	2.86231710867045e-05	1	1	S	1987356	Aurantimicrobium sp. MWH-Mo1	5.55177109825691e-05
611	2	L111_2	983	2.86231710867045e-05	1	0	G	110932	Leifsonia	5.55177109825691e-05
611	2	L111_2	984	2.86231710867045e-05	1	0	S	1575	Leifsonia xyli	5.55177109825691e-05
611	2	L111_2	987	2.86231710867045e-05	1	0	F	85016	Cellulomonadaceae	5.55177109825691e-05
611	2	L111_2	988	2.86231710867045e-05	1	1	G	1707	Cellulomonas	5.55177109825691e-05
611	2	L111_2	989	2.86231710867045e-05	1	0	F	85017	Promicromonosporaceae	5.55177109825691e-05
611	2	L111_2	990	2.86231710867045e-05	1	0	G	254250	Isoptericola	5.55177109825691e-05
611	2	L111_2	991	2.86231710867045e-05	1	0	S	139208	Isoptericola variabilis	5.55177109825691e-05
611	2	L111_2	993	2.86231710867045e-05	1	0	F	85019	Brevibacteriaceae	5.55177109825691e-05
611	2	L111_2	994	2.86231710867045e-05	1	1	G	1696	Brevibacterium	5.55177109825691e-05
611	2	L111_2	995	2.86231710867045e-05	1	0	F	125316	Beutenbergiaceae	5.55177109825691e-05
611	2	L111_2	996	2.86231710867045e-05	1	0	G	947525	Miniimonas	5.55177109825691e-05
611	2	L111_2	997	2.86231710867045e-05	1	1	S	2171623	Miniimonas sp. S16	5.55177109825691e-05
611	2	L111_2	998	2.86231710867045e-05	1	0	F	145357	Dermacoccaceae	5.55177109825691e-05
611	2	L111_2	999	2.86231710867045e-05	1	0	G	57495	Dermacoccus	5.55177109825691e-05
611	2	L111_2	1000	2.86231710867045e-05	1	1	S	1274	Dermacoccus nishinomiyaensis	5.55177109825691e-05
611	2	L111_2	1001	2.86231710867045e-05	1	0	F	145360	Sanguibacteraceae	5.55177109825691e-05
611	2	L111_2	1002	2.86231710867045e-05	1	0	G	60919	Sanguibacter	5.55177109825691e-05
611	2	L111_2	1003	2.86231710867045e-05	1	0	S	60920	Sanguibacter keddieii	5.55177109825691e-05
611	2	L111_2	1005	0.00847245864166452	296	0	O	2037	Actinomycetales	0.0164332424508405
611	2	L111_2	1006	0.00847245864166452	296	1	F	2049	Actinomycetaceae	0.0164332424508405
611	2	L111_2	1007	0.00827209644405759	289	8	G	1654	Actinomyces	0.0160446184739625
611	2	L111_2	1008	0.00303405613519067	106	106	S	52773	Actinomyces meyeri	0.00588487736415232
611	2	L111_2	1009	0.00168876709411556	59	59	S	1852377	Actinomyces pacaensis	0.00327554494797158
611	2	L111_2	1010	0.00145978172542193	51	51	S	178339	Actinomyces hongkongensis	0.00283140326011102
611	2	L111_2	1011	0.000830071961514429	29	29	S	544580	Actinomyces oris	0.0016100136184945
611	2	L111_2	1012	0.000543840250647385	19	19	S	712122	Actinomyces sp. oral taxon 414	0.00105483650866881
611	2	L111_2	1013	0.000143115855433522	5	5	S	1960083	Actinomyces gaoshouyii	0.000277588554912846
611	2	L111_2	1014	0.000114492684346818	4	4	S	2081702	Actinomyces sp. oral taxon 897	0.000222070843930276
611	2	L111_2	1015	8.58695132601134e-05	3	3	S	111015	Actinomyces radicidentis	0.000166553132947707
611	2	L111_2	1016	5.72463421734089e-05	2	2	S	131110	Actinomyces radingae	0.000111035421965138
611	2	L111_2	1017	2.86231710867045e-05	1	1	S	1851395	Actinomyces sp. Chiba101	5.55177109825691e-05
611	2	L111_2	1018	2.86231710867045e-05	1	1	S	1912795	Actinomyces sp. VUL4_3	5.55177109825691e-05
611	2	L111_2	1019	2.86231710867045e-05	1	1	S	2079536	Actinomyces sp. Z16	5.55177109825691e-05
611	2	L111_2	1020	0.000114492684346818	4	0	G	1069494	Trueperella	0.000222070843930276
611	2	L111_2	1021	0.000114492684346818	4	4	S	1661	Trueperella pyogenes	0.000222070843930276
611	2	L111_2	1022	5.72463421734089e-05	2	0	G	28263	Arcanobacterium	0.000111035421965138
611	2	L111_2	1023	2.86231710867045e-05	1	1	S	28264	Arcanobacterium haemolyticum	5.55177109825691e-05
611	2	L111_2	1024	2.86231710867045e-05	1	1	S	131112	Arcanobacterium phocae	5.55177109825691e-05
611	2	L111_2	1025	0.00188912929172249	66	4	O	85007	Corynebacteriales	0.00366416892484956
611	2	L111_2	1026	0.000744202448254316	26	0	F	1653	Corynebacteriaceae	0.0014434604855468
611	2	L111_2	1027	0.000744202448254316	26	4	G	1716	Corynebacterium	0.0014434604855468
611	2	L111_2	1028	0.000171739026520227	6	0	S	42817	Corynebacterium argentoratense	0.000333106265895415
611	2	L111_2	1030	5.72463421734089e-05	2	2	S	187491	Corynebacterium glaucum	0.000111035421965138
611	2	L111_2	1031	5.72463421734089e-05	2	2	S	161895	Corynebacterium phocae	0.000111035421965138
611	2	L111_2	1032	5.72463421734089e-05	2	0	S	38288	Corynebacterium genitalium	0.000111035421965138
611	2	L111_2	1034	5.72463421734089e-05	2	1	S	1717	Corynebacterium diphtheriae	0.000111035421965138
611	2	L111_2	1036	2.86231710867045e-05	1	0	S	1223514	Corynebacterium humireducens	5.55177109825691e-05
611	2	L111_2	1038	2.86231710867045e-05	1	0	S	575200	Corynebacterium maris	5.55177109825691e-05
611	2	L111_2	1040	2.86231710867045e-05	1	0	S	65058	Corynebacterium ulcerans	5.55177109825691e-05
611	2	L111_2	1042	2.86231710867045e-05	1	1	S	1072256	Corynebacterium uterequi	5.55177109825691e-05
611	2	L111_2	1043	2.86231710867045e-05	1	0	S	38305	Corynebacterium vitaeruminis	5.55177109825691e-05
611	2	L111_2	1045	2.86231710867045e-05	1	0	S	203263	Corynebacterium aquilae	5.55177109825691e-05
611	2	L111_2	1047	2.86231710867045e-05	1	1	S	1737425	Corynebacterium provencense	5.55177109825691e-05
611	2	L111_2	1048	2.86231710867045e-05	1	0	S	1721	Corynebacterium callunae	5.55177109825691e-05
611	2	L111_2	1050	0.00051521707956068	18	3	F	1762	Mycobacteriaceae	0.000999318797686244
611	2	L111_2	1051	0.000200362197606931	7	1	G	1763	Mycobacterium	0.000388623976877984
611	2	L111_2	1053	0.000114492684346818	4	0	G	670516	Mycobacteroides	0.000222070843930276
611	2	L111_2	1054	5.72463421734089e-05	2	2	S	36809	Mycobacteroides abscessus	0.000111035421965138
611	2	L111_2	1055	5.72463421734089e-05	2	2	S	1520670	Mycobacterium stephanolepidis	0.000111035421965138
611	2	L111_2	1056	5.72463421734089e-05	2	0	G	697025	Hoyosella	0.000111035421965138
611	2	L111_2	1057	5.72463421734089e-05	2	0	S	639313	Hoyosella subflava	0.000111035421965138
611	2	L111_2	1059	5.72463421734089e-05	2	0	G	1866885	Mycolicibacterium	0.000111035421965138
611	2	L111_2	1060	5.72463421734089e-05	2	2	S	1791	Mycolicibacterium aurum	0.000111035421965138
611	2	L111_2	1061	0.000400724395213862	14	0	F	85029	Dietziaceae	0.000777247953755967
611	2	L111_2	1062	0.000400724395213862	14	0	G	37914	Dietzia	0.000777247953755967
611	2	L111_2	1063	0.000314854881953749	11	11	S	499555	Dietzia timorensis	0.00061069482080826
611	2	L111_2	1064	5.72463421734089e-05	2	2	S	712270	Dietzia sp. oral taxon 368	0.000111035421965138
611	2	L111_2	1065	2.86231710867045e-05	1	1	S	2052657	Dietzia sp. JS16-p6b	5.55177109825691e-05
611	2	L111_2	1066	0.000114492684346818	4	0	F	85025	Nocardiaceae	0.000222070843930276
611	2	L111_2	1067	8.58695132601134e-05	3	2	G	1827	Rhodococcus	0.000166553132947707
611	2	L111_2	1068	2.86231710867045e-05	1	0	S	1833	Rhodococcus erythropolis	5.55177109825691e-05
611	2	L111_2	1070	2.86231710867045e-05	1	0	G	1817	Nocardia	5.55177109825691e-05
611	2	L111_2	1071	2.86231710867045e-05	1	1	S	37326	Nocardia brasiliensis	5.55177109825691e-05
611	2	L111_2	1072	0.000629709763907498	22	0	O	85011	Streptomycetales	0.00122138964161652
611	2	L111_2	1073	0.000629709763907498	22	1	F	2062	Streptomycetaceae	0.00122138964161652
611	2	L111_2	1074	0.000543840250647385	19	7	G	1883	Streptomyces	0.00105483650866881
611	2	L111_2	1075	8.58695132601134e-05	3	2	S	193462	Streptomyces niveus	0.000166553132947707
611	2	L111_2	1077	5.72463421734089e-05	2	2	S	1893	Streptomyces atratus	0.000111035421965138
611	2	L111_2	1078	2.86231710867045e-05	1	0	S	29303	Streptomyces cattleya	5.55177109825691e-05
611	2	L111_2	1080	2.86231710867045e-05	1	1	S	285473	Streptomyces rubrolavendulae	5.55177109825691e-05
611	2	L111_2	1081	2.86231710867045e-05	1	1	S	1561022	Streptomyces sp. CCM_MD2014	5.55177109825691e-05
611	2	L111_2	1082	2.86231710867045e-05	1	1	S	40318	Streptomyces nodosus	5.55177109825691e-05
611	2	L111_2	1083	2.86231710867045e-05	1	1	S	1940	Streptomyces albireticuli	5.55177109825691e-05
611	2	L111_2	1084	2.86231710867045e-05	1	1	S	2094021	Streptomyces sp. WAC00288	5.55177109825691e-05
611	2	L111_2	1085	2.86231710867045e-05	1	1	S	47763	Streptomyces lydicus	5.55177109825691e-05
611	2	L111_2	1086	5.72463421734089e-05	2	0	G	228398	Streptacidiphilus	0.000111035421965138
611	2	L111_2	1087	5.72463421734089e-05	2	2	S	2126346	Streptacidiphilus sp. DSM 106435	0.000111035421965138
611	2	L111_2	1088	0.00051521707956068	18	0	O	85009	Propionibacteriales	0.000999318797686244
611	2	L111_2	1089	0.000400724395213862	14	0	F	31957	Propionibacteriaceae	0.000777247953755967
611	2	L111_2	1090	0.000171739026520227	6	0	G	1912217	Pseudopropionibacterium	0.000333106265895415
611	2	L111_2	1091	0.000171739026520227	6	0	S	1750	Pseudopropionibacterium propionicum	0.000333106265895415
611	2	L111_2	1093	0.000114492684346818	4	0	G	1912216	Cutibacterium	0.000222070843930276
611	2	L111_2	1094	0.000114492684346818	4	4	S	1747	Cutibacterium acnes	0.000222070843930276
611	2	L111_2	1095	8.58695132601134e-05	3	0	G	1912215	Acidipropionibacterium	0.000166553132947707
611	2	L111_2	1096	8.58695132601134e-05	3	3	S	1748	Acidipropionibacterium acidipropionici	0.000166553132947707
611	2	L111_2	1097	2.86231710867045e-05	1	0	G	1743	Propionibacterium	5.55177109825691e-05
611	2	L111_2	1098	2.86231710867045e-05	1	1	S	671223	Propionibacterium sp. oral taxon 193	5.55177109825691e-05
611	2	L111_2	1099	0.000114492684346818	4	0	F	85015	Nocardioidaceae	0.000222070843930276
611	2	L111_2	1100	8.58695132601134e-05	3	0	G	1839	Nocardioides	0.000166553132947707
611	2	L111_2	1101	2.86231710867045e-05	1	1	S	110319	Nocardioides sp. CF8	5.55177109825691e-05
611	2	L111_2	1102	2.86231710867045e-05	1	1	S	196162	Nocardioides sp. JS614	5.55177109825691e-05
611	2	L111_2	1103	2.86231710867045e-05	1	1	S	2045452	Nocardioides sp. 78	5.55177109825691e-05
611	2	L111_2	1104	2.86231710867045e-05	1	0	G	117156	Actinopolymorpha	5.55177109825691e-05
611	2	L111_2	1105	2.86231710867045e-05	1	1	S	117157	Actinopolymorpha singaporensis	5.55177109825691e-05
611	2	L111_2	1106	0.00025760853978034	9	0	O	85010	Pseudonocardiales	0.000499659398843122
611	2	L111_2	1107	0.00025760853978034	9	1	F	2070	Pseudonocardiaceae	0.000499659398843122
611	2	L111_2	1108	8.58695132601134e-05	3	0	G	65496	Actinoalloteichus	0.000166553132947707
611	2	L111_2	1109	5.72463421734089e-05	2	2	S	2072503	Actinoalloteichus sp. AHMU CJ021	0.000111035421965138
611	2	L111_2	1110	2.86231710867045e-05	1	1	S	1470176	Actinoalloteichus hoggarensis	5.55177109825691e-05
611	2	L111_2	1111	5.72463421734089e-05	2	0	G	1851	Saccharomonospora	0.000111035421965138
611	2	L111_2	1112	5.72463421734089e-05	2	0	S	40989	Saccharomonospora cyanea	0.000111035421965138
611	2	L111_2	1114	2.86231710867045e-05	1	1	G	1813	Amycolatopsis	5.55177109825691e-05
611	2	L111_2	1115	2.86231710867045e-05	1	0	G	165301	Lentzea	5.55177109825691e-05
611	2	L111_2	1116	2.86231710867045e-05	1	1	S	1586287	Lentzea guizhouensis	5.55177109825691e-05
611	2	L111_2	1117	2.86231710867045e-05	1	0	G	1137960	Allokutzneria	5.55177109825691e-05
611	2	L111_2	1118	2.86231710867045e-05	1	1	S	211114	Allokutzneria albata	5.55177109825691e-05
611	2	L111_2	1119	0.000114492684346818	4	0	O	85008	Micromonosporales	0.000222070843930276
611	2	L111_2	1120	0.000114492684346818	4	0	F	28056	Micromonosporaceae	0.000222070843930276
611	2	L111_2	1121	8.58695132601134e-05	3	3	G	1865	Actinoplanes	0.000166553132947707
611	2	L111_2	1122	2.86231710867045e-05	1	1	G	1873	Micromonospora	5.55177109825691e-05
611	2	L111_2	1123	5.72463421734089e-05	2	0	O	85013	Frankiales	0.000111035421965138
611	2	L111_2	1124	5.72463421734089e-05	2	0	F	74712	Frankiaceae	0.000111035421965138
611	2	L111_2	1125	5.72463421734089e-05	2	0	G	1854	Frankia	0.000111035421965138
611	2	L111_2	1126	2.86231710867045e-05	1	1	S	298654	Frankia inefficax	5.55177109825691e-05
611	2	L111_2	1127	2.86231710867045e-05	1	1	S	710111	Frankia sp. QA3	5.55177109825691e-05
611	2	L111_2	1128	5.72463421734089e-05	2	0	O	1643684	Nakamurellales	0.000111035421965138
611	2	L111_2	1129	5.72463421734089e-05	2	0	F	85031	Nakamurellaceae	0.000111035421965138
611	2	L111_2	1130	5.72463421734089e-05	2	0	G	53460	Nakamurella	0.000111035421965138
611	2	L111_2	1131	5.72463421734089e-05	2	2	S	1090615	Nakamurella panacisegetis	0.000111035421965138
611	2	L111_2	1132	2.86231710867045e-05	1	0	O	85012	Streptosporangiales	5.55177109825691e-05
611	2	L111_2	1133	2.86231710867045e-05	1	0	F	83676	Nocardiopsaceae	5.55177109825691e-05
611	2	L111_2	1134	2.86231710867045e-05	1	0	G	2013	Nocardiopsis	5.55177109825691e-05
611	2	L111_2	1135	2.86231710867045e-05	1	0	S	53437	Nocardiopsis alba	5.55177109825691e-05
611	2	L111_2	1137	2.86231710867045e-05	1	0	O	1217098	Jiangellales	5.55177109825691e-05
611	2	L111_2	1138	2.86231710867045e-05	1	0	F	1217100	Jiangellaceae	5.55177109825691e-05
611	2	L111_2	1139	2.86231710867045e-05	1	0	G	281472	Jiangella	5.55177109825691e-05
611	2	L111_2	1140	2.86231710867045e-05	1	1	S	1798224	Jiangella sp. DSM 45060	5.55177109825691e-05
611	2	L111_2	1141	0.00852970498383793	298	0	C	84998	Coriobacteriia	0.0165442778728056
611	2	L111_2	1142	0.00729890862710963	255	2	O	84999	Coriobacteriales	0.0141570163005551
611	2	L111_2	1143	0.00718441594276282	251	0	F	1643824	Atopobiaceae	0.0139349454566248
611	2	L111_2	1144	0.00394999760996521	138	0	G	1380	Atopobium	0.00766144411559454
611	2	L111_2	1145	0.00394999760996521	138	0	S	1382	Atopobium parvulum	0.00766144411559454
611	2	L111_2	1147	0.00297680979301726	104	2	G	133925	Olsenella	0.00577384194218719
611	2	L111_2	1148	0.00271920125323692	95	0	S	133926	Olsenella uli	0.00527418254334406
611	2	L111_2	1150	0.000114492684346818	4	4	S	712411	Olsenella sp. oral taxon 807	0.000222070843930276
611	2	L111_2	1151	5.72463421734089e-05	2	2	S	604330	Olsenella umbonata	0.000111035421965138
611	2	L111_2	1152	2.86231710867045e-05	1	1	S	1805478	Olsenella sp. Marseille-P2300	5.55177109825691e-05
611	2	L111_2	1153	0.00025760853978034	9	0	G	1935188	Libanicoccus	0.000499659398843122
611	2	L111_2	1154	0.00025760853978034	9	9	S	1871022	Libanicoccus massiliensis	0.000499659398843122
611	2	L111_2	1155	5.72463421734089e-05	2	0	F	84107	Coriobacteriaceae	0.000111035421965138
611	2	L111_2	1156	5.72463421734089e-05	2	0	G	102106	Collinsella	0.000111035421965138
611	2	L111_2	1157	5.72463421734089e-05	2	2	S	74426	Collinsella aerofaciens	0.000111035421965138
611	2	L111_2	1158	0.00123079635672829	43	0	O	1643822	Eggerthellales	0.00238726157225047
611	2	L111_2	1159	0.00123079635672829	43	1	F	1643826	Eggerthellaceae	0.00238726157225047
611	2	L111_2	1160	0.000887318303687838	31	0	G	84162	Cryptobacterium	0.00172104904045964
611	2	L111_2	1161	0.000887318303687838	31	0	S	84163	Cryptobacterium curtum	0.00172104904045964
611	2	L111_2	1163	0.000143115855433522	5	0	G	84111	Eggerthella	0.000277588554912846
611	2	L111_2	1164	8.58695132601134e-05	3	3	S	84112	Eggerthella lenta	0.000166553132947707
611	2	L111_2	1165	5.72463421734089e-05	2	2	S	502558	Eggerthella sp. YY7918	0.000111035421965138
611	2	L111_2	1166	0.000143115855433522	5	0	G	644652	Gordonibacter	0.000277588554912846
611	2	L111_2	1167	8.58695132601134e-05	3	3	S	1841863	Gordonibacter massiliensis	0.000166553132947707
611	2	L111_2	1168	2.86231710867045e-05	1	0	S	471189	Gordonibacter pamelaeae	5.55177109825691e-05
611	2	L111_2	1170	2.86231710867045e-05	1	1	S	1335613	Gordonibacter urolithinfaciens	5.55177109825691e-05
611	2	L111_2	1171	2.86231710867045e-05	1	0	G	447020	Adlercreutzia	5.55177109825691e-05
611	2	L111_2	1172	2.86231710867045e-05	1	0	S	446660	Adlercreutzia equolifaciens	5.55177109825691e-05
611	2	L111_2	1174	5.72463421734089e-05	2	0	C	908620	Nitriliruptoria	0.000111035421965138
611	2	L111_2	1175	5.72463421734089e-05	2	0	O	908621	Euzebyales	0.000111035421965138
611	2	L111_2	1176	5.72463421734089e-05	2	0	F	908622	Euzebyaceae	0.000111035421965138
611	2	L111_2	1177	5.72463421734089e-05	2	0	G	908623	Euzebya	0.000111035421965138
611	2	L111_2	1178	5.72463421734089e-05	2	2	S	1608957	Euzebya sp. DY32-46	0.000111035421965138
611	2	L111_2	1211	0.00277644759541033	97	21	P	544448	Tenericutes	0.0053852179653092
611	2	L111_2	1212	0.00200362197606931	70	26	C	31969	Mollicutes	0.00388623976877984
611	2	L111_2	1213	0.00051521707956068	18	0	O	186329	Acholeplasmatales	0.000999318797686244
611	2	L111_2	1214	0.00051521707956068	18	0	F	2146	Acholeplasmataceae	0.000999318797686244
611	2	L111_2	1215	0.000314854881953749	11	0	G	2147	Acholeplasma	0.00061069482080826
611	2	L111_2	1216	0.000200362197606931	7	7	S	61635	Acholeplasma brassicae	0.000388623976877984
611	2	L111_2	1217	8.58695132601134e-05	3	0	S	38986	Acholeplasma palmae	0.000166553132947707
611	2	L111_2	1219	2.86231710867045e-05	1	1	S	35623	Acholeplasma oculi	5.55177109825691e-05
611	2	L111_2	1220	0.000200362197606931	7	7	G	33926	Candidatus Phytoplasma	0.000388623976877984
611	2	L111_2	1221	0.000429347566300567	15	0	O	186328	Entomoplasmatales	0.000832765664738537
611	2	L111_2	1222	0.000314854881953749	11	1	F	33925	Entomoplasmataceae	0.00061069482080826
611	2	L111_2	1223	0.000200362197606931	7	0	G	46239	Mesoplasma	0.000388623976877984
611	2	L111_2	1224	0.000114492684346818	4	0	S	138853	Mesoplasma lactucae	0.000222070843930276
611	2	L111_2	1226	8.58695132601134e-05	3	3	S	2151	Mesoplasma florum	0.000166553132947707
611	2	L111_2	1227	8.58695132601134e-05	3	0	G	46238	Entomoplasma	0.000166553132947707
611	2	L111_2	1228	5.72463421734089e-05	2	2	S	215578	Entomoplasma somnilux	0.000111035421965138
611	2	L111_2	1229	2.86231710867045e-05	1	1	S	214888	Entomoplasma luminosum	5.55177109825691e-05
611	2	L111_2	1230	0.000114492684346818	4	0	F	2131	Spiroplasmataceae	0.000222070843930276
611	2	L111_2	1231	0.000114492684346818	4	1	G	2132	Spiroplasma	0.000222070843930276
611	2	L111_2	1232	2.86231710867045e-05	1	1	S	2139	Spiroplasma clarkii	5.55177109825691e-05
611	2	L111_2	1233	2.86231710867045e-05	1	0	S	216935	Spiroplasma culicicola	5.55177109825691e-05
611	2	L111_2	1235	2.86231710867045e-05	1	1	S	216938	Spiroplasma helicoides	5.55177109825691e-05
611	2	L111_2	1236	0.000314854881953749	11	0	O	2085	Mycoplasmatales	0.00061069482080826
611	2	L111_2	1237	0.000314854881953749	11	0	F	2092	Mycoplasmataceae	0.00061069482080826
611	2	L111_2	1238	0.00025760853978034	9	6	G	2093	Mycoplasma	0.000499659398843122
611	2	L111_2	1239	5.72463421734089e-05	2	2	S	2097	Mycoplasma genitalium	0.000111035421965138
611	2	L111_2	1240	2.86231710867045e-05	1	1	S	2096	Mycoplasma gallisepticum	5.55177109825691e-05
611	2	L111_2	1241	5.72463421734089e-05	2	2	G	2129	Ureaplasma	0.000111035421965138
611	2	L111_2	1242	0.000143115855433522	5	0	G	1912503	Candidatus Izimaplasma	0.000277588554912846
611	2	L111_2	1243	0.000143115855433522	5	5	S	1541959	Candidatus Izimaplasma sp. HR1	0.000277588554912846
611	2	L111_2	1245	2.86231710867045e-05	1	1	S	1911683	Tenericutes bacterium MZ-XQ	5.55177109825691e-05
611	2	L111_2	1247	0.000486593908473976	17	3	P	1117	Cyanobacteria	0.000943801086703675
611	2	L111_2	1248	0.00025760853978034	9	0	O	1890424	Synechococcales	0.000499659398843122
611	2	L111_2	1249	0.000171739026520227	6	0	F	1890426	Synechococcaceae	0.000333106265895415
611	2	L111_2	1250	0.000171739026520227	6	0	G	1129	Synechococcus	0.000333106265895415
611	2	L111_2	1251	8.58695132601134e-05	3	3	S	32051	Synechococcus sp. WH 7803	0.000166553132947707
611	2	L111_2	1252	2.86231710867045e-05	1	1	S	1280380	Synechococcus sp. KORDI-100	5.55177109825691e-05
611	2	L111_2	1253	2.86231710867045e-05	1	1	S	374981	Synechococcus sp. PCC 7003	5.55177109825691e-05
611	2	L111_2	1254	2.86231710867045e-05	1	1	S	321327	Synechococcus sp. JA-3-3Ab	5.55177109825691e-05
611	2	L111_2	1255	5.72463421734089e-05	2	0	F	1213	Prochloraceae	0.000111035421965138
611	2	L111_2	1256	5.72463421734089e-05	2	0	G	1218	Prochlorococcus	0.000111035421965138
611	2	L111_2	1257	5.72463421734089e-05	2	1	S	1219	Prochlorococcus marinus	0.000111035421965138
611	2	L111_2	1259	2.86231710867045e-05	1	0	F	1890436	Pseudanabaenaceae	5.55177109825691e-05
611	2	L111_2	1260	2.86231710867045e-05	1	0	G	1152	Pseudanabaena	5.55177109825691e-05
611	2	L111_2	1261	2.86231710867045e-05	1	1	S	82654	Pseudanabaena sp. PCC 7367	5.55177109825691e-05
611	2	L111_2	1263	5.72463421734089e-05	2	0	O	1150	Oscillatoriales	0.000111035421965138
611	2	L111_2	1264	2.86231710867045e-05	1	0	F	1892249	Cyanothecaceae	5.55177109825691e-05
611	2	L111_2	1265	2.86231710867045e-05	1	0	G	43988	Cyanothece	5.55177109825691e-05
611	2	L111_2	1266	2.86231710867045e-05	1	1	S	65393	Cyanothece sp. PCC 7424	5.55177109825691e-05
611	2	L111_2	1269	2.86231710867045e-05	1	1	S	864702	Oscillatoriales cyanobacterium JSC-12	5.55177109825691e-05
611	2	L111_2	1270	5.72463421734089e-05	2	0	O	1161	Nostocales	0.000111035421965138
611	2	L111_2	1271	5.72463421734089e-05	2	0	F	1185	Rivulariaceae	0.000111035421965138
611	2	L111_2	1272	2.86231710867045e-05	1	1	G	1186	Calothrix	5.55177109825691e-05
611	2	L111_2	1273	2.86231710867045e-05	1	0	G	188910	Microchaete	5.55177109825691e-05
611	2	L111_2	1274	2.86231710867045e-05	1	0	S	1197	Microchaete diplosiphon	5.55177109825691e-05
611	2	L111_2	1276	0.00025760853978034	9	0	P	200795	Chloroflexi	0.000499659398843122
611	2	L111_2	1277	0.000114492684346818	4	0	C	301297	Dehalococcoidia	0.000222070843930276
611	2	L111_2	1278	8.58695132601134e-05	3	0	O	1202465	Dehalococcoidales	0.000166553132947707
611	2	L111_2	1279	8.58695132601134e-05	3	0	F	1202464	Dehalococcoidaceae	0.000166553132947707
611	2	L111_2	1280	8.58695132601134e-05	3	1	G	61434	Dehalococcoides	0.000166553132947707
611	2	L111_2	1281	5.72463421734089e-05	2	2	S	61435	Dehalococcoides mccartyi	0.000111035421965138
611	2	L111_2	1282	2.86231710867045e-05	1	0	G	670486	Dehalogenimonas	5.55177109825691e-05
611	2	L111_2	1283	2.86231710867045e-05	1	0	S	552810	Dehalogenimonas lykanthroporepellens	5.55177109825691e-05
611	2	L111_2	1285	5.72463421734089e-05	2	0	C	32061	Chloroflexia	0.000111035421965138
611	2	L111_2	1286	5.72463421734089e-05	2	0	O	32064	Chloroflexales	0.000111035421965138
611	2	L111_2	1288	5.72463421734089e-05	2	0	F	1508635	Roseiflexaceae	0.000111035421965138
611	2	L111_2	1289	5.72463421734089e-05	2	0	G	120961	Roseiflexus	0.000111035421965138
611	2	L111_2	1290	5.72463421734089e-05	2	0	S	120962	Roseiflexus castenholzii	0.000111035421965138
611	2	L111_2	1292	5.72463421734089e-05	2	0	C	1382928	Ardenticatenia	0.000111035421965138
611	2	L111_2	1293	5.72463421734089e-05	2	0	O	1382929	Ardenticatenales	0.000111035421965138
611	2	L111_2	1294	5.72463421734089e-05	2	0	F	1382930	Ardenticatenaceae	0.000111035421965138
611	2	L111_2	1295	5.72463421734089e-05	2	0	G	1988031	Candidatus Promineofilum	0.000111035421965138
611	2	L111_2	1296	5.72463421734089e-05	2	2	S	1806508	Candidatus Promineofilum breve	0.000111035421965138
611	2	L111_2	1297	2.86231710867045e-05	1	0	C	189775	Thermomicrobia	5.55177109825691e-05
611	2	L111_2	1299	2.86231710867045e-05	1	0	O	85001	Sphaerobacterales	5.55177109825691e-05
611	2	L111_2	1301	2.86231710867045e-05	1	0	F	85002	Sphaerobacteraceae	5.55177109825691e-05
611	2	L111_2	1302	2.86231710867045e-05	1	0	G	2056	Sphaerobacter	5.55177109825691e-05
611	2	L111_2	1303	2.86231710867045e-05	1	0	S	2057	Sphaerobacter thermophilus	5.55177109825691e-05
611	2	L111_2	1305	2.86231710867045e-05	1	0	P	67819	Armatimonadetes	5.55177109825691e-05
611	2	L111_2	1306	2.86231710867045e-05	1	0	C	1077257	Chthonomonadetes	5.55177109825691e-05
611	2	L111_2	1307	2.86231710867045e-05	1	0	O	1077263	Chthonomonadales	5.55177109825691e-05
611	2	L111_2	1308	2.86231710867045e-05	1	0	F	1077264	Chthonomonadaceae	5.55177109825691e-05
611	2	L111_2	1309	2.86231710867045e-05	1	0	G	1077265	Chthonomonas	5.55177109825691e-05
611	2	L111_2	1310	2.86231710867045e-05	1	0	S	454171	Chthonomonas calidirosea	5.55177109825691e-05
611	2	L111_2	1312	6.76179482166763	236235	389	P	1224	Proteobacteria	13.1152264539672
611	2	L111_2	1313	6.57210906687604	229608	543	C	1236	Gammaproteobacteria	12.7473105832857
611	2	L111_2	1314	6.289512498737	219735	1609	O	91347	Enterobacterales	12.1991842227548
611	2	L111_2	1315	6.24059549934982	218026	100538	F	543	Enterobacteriaceae	12.1043044546856
611	2	L111_2	1316	2.54514374985867	88919	4967	G	561	Escherichia	4.93657934285906
611	2	L111_2	1317	2.37987356000404	83145	81836	S	562	Escherichia coli	4.61602007964571
611	2	L111_2	1402	0.0118786160009823	415	410	S	208962	Escherichia albertii	0.0230398500577662
611	2	L111_2	1404	0.00724166228493623	253	253	S	1499973	Escherichia marmotae	0.01404598087859
611	2	L111_2	1405	0.00397862078105192	139	74	S	564	Escherichia fergusonii	0.00771696182657711
611	2	L111_2	1408	0.760116931378523	26556	3772	G	570	Klebsiella	1.47432833285311
611	2	L111_2	1409	0.63872606279981	22315	21609	S	573	Klebsiella pneumoniae	1.23887772057603
611	2	L111_2	1428	0.00712716960058941	249	249	S	571	Klebsiella oxytoca	0.0138239100346597
611	2	L111_2	1429	0.00231847685802306	81	81	S	1934254	Klebsiella sp. M5al	0.0044969345895881
611	2	L111_2	1430	0.00117355001455488	41	37	S	1134687	Klebsiella michiganensis	0.00227622615028533
611	2	L111_2	1433	0.00108768050129477	38	36	S	244366	Klebsiella variicola	0.00210967301733763
611	2	L111_2	1435	0.000801448790427725	28	23	S	1463165	Klebsiella quasipneumoniae	0.00155449590751193
611	2	L111_2	1437	0.000572463421734089	20	18	S	548	Klebsiella aerogenes	0.00111035421965138
611	2	L111_2	1439	0.000343478053040453	12	12	S	2026240	Klebsiella quasivariicola	0.000666212531790829
611	2	L111_2	1440	0.0151989038470401	531	15	G	590	Salmonella	0.0294799045317442
611	2	L111_2	1441	0.0137963684637915	482	179	S	28901	Salmonella enterica	0.0267595366935983
611	2	L111_2	1508	0.000973187816947951	34	30	S	54736	Salmonella bongori	0.00188760217340735
611	2	L111_2	1511	0.0117068769744621	409	114	G	544	Citrobacter	0.0227067437918708
611	2	L111_2	1513	0.00143115855433522	50	50	S	67827	Citrobacter werkmanii	0.00277588554912846
611	2	L111_2	1514	0.001259419527815	44	42	S	546	Citrobacter freundii	0.00244277928323304
611	2	L111_2	1516	0.000457970737387271	16	16	S	57706	Citrobacter braakii	0.000888283375721106
611	2	L111_2	1517	8.58695132601134e-05	3	3	S	2066049	Citrobacter freundii complex sp. CFNIH2	0.000166553132947707
611	2	L111_2	1518	8.58695132601134e-05	3	3	S	2077147	Citrobacter freundii complex sp. CFNIH3	0.000166553132947707
611	2	L111_2	1519	5.72463421734089e-05	2	2	S	2077149	Citrobacter freundii complex sp. CFNIH9	0.000111035421965138
611	2	L111_2	1520	2.86231710867045e-05	1	1	S	133448	Citrobacter youngae	5.55177109825691e-05
611	2	L111_2	1521	0.00145978172542193	51	50	S	545	Citrobacter koseri	0.00283140326011102
611	2	L111_2	1523	0.000915941474774542	32	0	S	67825	Citrobacter rodentium	0.00177656675144221
611	2	L111_2	1525	0.000658332934994202	23	6	S	35703	Citrobacter amalonaticus	0.00127690735259909
611	2	L111_2	1527	0.000429347566300567	15	15	S	67824	Citrobacter farmeri	0.000832765664738537
611	2	L111_2	1528	0.000400724395213862	14	14	S	1702170	Citrobacter sp. FDAARGOS_156	0.000777247953755967
611	2	L111_2	1529	8.58695132601134e-05	3	3	S	1703250	Citrobacter sp. CRE-46	0.000166553132947707
611	2	L111_2	1530	2.86231710867045e-05	1	1	S	1920110	Citrobacter sp. CFNIH10	5.55177109825691e-05
611	2	L111_2	1531	0.00953151597187258	333	52	G	547	Enterobacter	0.0184873977571955
611	2	L111_2	1533	0.00211811466041613	74	59	S	550	Enterobacter cloacae	0.00410831061271011
611	2	L111_2	1541	0.00143115855433522	50	3	S	158836	Enterobacter hormaechei	0.00277588554912846
611	2	L111_2	1547	0.000715579277167611	25	20	S	61645	Enterobacter asburiae	0.00138794277456423
611	2	L111_2	1550	0.000457970737387271	16	16	S	69218	Enterobacter cancerogenus	0.000888283375721106
611	2	L111_2	1551	0.000114492684346818	4	4	S	2077136	Enterobacter cloacae complex sp. FDA-CDC-AR_0164	0.000222070843930276
611	2	L111_2	1552	5.72463421734089e-05	2	2	S	1915310	Enterobacter cloacae complex sp. ECNIH7	0.000111035421965138
611	2	L111_2	1553	5.72463421734089e-05	2	2	S	2027919	Enterobacter cloacae complex sp.	0.000111035421965138
611	2	L111_2	1554	2.86231710867045e-05	1	1	S	299767	Enterobacter ludwigii	5.55177109825691e-05
611	2	L111_2	1555	0.000601086592820793	21	21	S	1914861	Enterobacter sp. SA187	0.00116587193063395
611	2	L111_2	1556	0.00051521707956068	18	18	S	1692238	Enterobacter sp. FY-07	0.000999318797686244
611	2	L111_2	1557	0.000200362197606931	7	7	S	399742	Enterobacter sp. 638	0.000388623976877984
611	2	L111_2	1558	0.000143115855433522	5	5	S	881260	Enterobacter bugandensis	0.000277588554912846
611	2	L111_2	1559	0.000143115855433522	5	5	S	1166130	Enterobacter sp. R4-368	0.000277588554912846
611	2	L111_2	1560	0.0083579659573177	292	5	G	620	Shigella	0.0162111716069102
611	2	L111_2	1561	0.00618260495472816	216	113	S	622	Shigella dysenteriae	0.0119918255722349
611	2	L111_2	1563	0.00203224514715602	71	0	S	623	Shigella flexneri	0.00394175747976241
611	2	L111_2	1566	0.00211811466041613	74	23	G	1330547	Kosakonia	0.00410831061271011
611	2	L111_2	1567	0.000658332934994202	23	23	S	208223	Kosakonia cowanii	0.00127690735259909
611	2	L111_2	1568	0.000457970737387271	16	15	S	1158459	Kosakonia sacchari	0.000888283375721106
611	2	L111_2	1570	0.000286231710867045	10	10	S	497725	Kosakonia oryzae	0.000555177109825691
611	2	L111_2	1571	5.72463421734089e-05	2	1	S	283686	Kosakonia radicincitans	0.000111035421965138
611	2	L111_2	1573	0.00186050612063579	65	5	G	1330545	Lelliottia	0.00360865121386699
611	2	L111_2	1574	0.000915941474774542	32	32	S	61646	Lelliottia amnigena	0.00177656675144221
611	2	L111_2	1575	0.000286231710867045	10	10	S	1907578	Lelliottia jeotgali	0.000555177109825691
611	2	L111_2	1576	0.00025760853978034	9	9	S	69220	Lelliottia nimipressuralis	0.000499659398843122
611	2	L111_2	1577	0.00025760853978034	9	9	S	2153385	Lelliottia sp. WB101	0.000499659398843122
611	2	L111_2	1578	0.00177463660737568	62	16	G	413496	Cronobacter	0.00344209808091928
611	2	L111_2	1579	0.000286231710867045	10	9	S	28141	Cronobacter sakazakii	0.000555177109825691
611	2	L111_2	1581	0.000286231710867045	10	0	S	413497	Cronobacter dublinensis	0.000555177109825691
611	2	L111_2	1584	0.00025760853978034	9	0	S	1163710	Cronobacter condimenti	0.000499659398843122
611	2	L111_2	1586	0.000143115855433522	5	0	S	413501	Cronobacter muytjensii	0.000277588554912846
611	2	L111_2	1588	0.000143115855433522	5	0	S	413502	Cronobacter turicensis	0.000277588554912846
611	2	L111_2	1590	0.000114492684346818	4	0	S	535744	Cronobacter universalis	0.000222070843930276
611	2	L111_2	1592	8.58695132601134e-05	3	3	S	413503	Cronobacter malonaticus	0.000166553132947707
611	2	L111_2	1593	0.00168876709411556	59	16	G	160674	Raoultella	0.00327554494797158
611	2	L111_2	1594	0.000744202448254316	26	26	S	54291	Raoultella ornithinolytica	0.0014434604855468
611	2	L111_2	1595	0.000486593908473976	17	17	S	575	Raoultella planticola	0.000943801086703675
611	2	L111_2	1598	0.000686956106080907	24	24	S	693444	Enterobacteriaceae bacterium strain FGI 57	0.00133242506358166
611	2	L111_2	1599	0.00025760853978034	9	9	S	2066051	Enterobacteriaceae bacterium ENNIH1	0.000499659398843122
611	2	L111_2	1600	5.72463421734089e-05	2	2	S	891974	Plautia stali symbiont	0.000111035421965138
611	2	L111_2	1601	5.72463421734089e-05	2	2	S	2282310	Enterobacteriaceae bacterium w6	0.000111035421965138
611	2	L111_2	1602	2.86231710867045e-05	1	1	S	1920109	Enterobacteriaceae bacterium ENNIH2	5.55177109825691e-05
611	2	L111_2	1603	2.86231710867045e-05	1	1	S	2282309	Enterobacteriaceae bacterium w17	5.55177109825691e-05
611	2	L111_2	1606	8.58695132601134e-05	3	1	G	203804	Candidatus Blochmannia	0.000166553132947707
611	2	L111_2	1608	5.72463421734089e-05	2	2	S	1505597	Blochmannia endosymbiont of Camponotus (Colobopsis) obliquus	0.000111035421965138
611	2	L111_2	1610	2.86231710867045e-05	1	1	S	134287	secondary endosymbiont of Heteropsylla cubana	5.55177109825691e-05
611	2	L111_2	1611	2.86231710867045e-05	1	1	S	1199245	secondary endosymbiont of Ctenarytaina eucalypti	5.55177109825691e-05
611	2	L111_2	1612	5.72463421734089e-05	2	0	G	1906660	Candidatus Mikella	0.000111035421965138
611	2	L111_2	1613	5.72463421734089e-05	2	2	S	1778264	Candidatus Mikella endobia	0.000111035421965138
611	2	L111_2	1614	2.86231710867045e-05	1	0	G	1682492	Candidatus Tachikawaea	5.55177109825691e-05
611	2	L111_2	1615	2.86231710867045e-05	1	1	S	1410383	Candidatus Tachikawaea gelatinosa	5.55177109825691e-05
611	2	L111_2	1616	2.86231710867045e-05	1	0	G	1906657	Candidatus Doolittlea	5.55177109825691e-05
611	2	L111_2	1617	2.86231710867045e-05	1	1	S	1778262	Candidatus Doolittlea endobia	5.55177109825691e-05
611	2	L111_2	1618	2.86231710867045e-05	1	0	G	1906659	Candidatus Hoaglandella	5.55177109825691e-05
611	2	L111_2	1619	2.86231710867045e-05	1	1	S	1778263	Candidatus Hoaglandella endobia	5.55177109825691e-05
611	2	L111_2	1620	0.00120217318564159	42	0	G	158483	Cedecea	0.0023317438612679
611	2	L111_2	1621	0.00120217318564159	42	42	S	158822	Cedecea neteri	0.0023317438612679
611	2	L111_2	1622	0.00111630367238147	39	0	G	1330546	Pluralibacter	0.00216519072832019
611	2	L111_2	1623	0.000572463421734089	20	17	S	1334193	Enterobacter lignolyticus	0.00111035421965138
611	2	L111_2	1625	0.000543840250647385	19	19	S	61647	Pluralibacter gergoviae	0.00105483650866881
611	2	L111_2	1626	0.000658332934994202	23	10	G	83654	Leclercia	0.00127690735259909
611	2	L111_2	1627	0.000171739026520227	6	6	S	1920116	Leclercia sp. LSNIH3	0.000333106265895415
611	2	L111_2	1628	0.000143115855433522	5	5	S	1920114	Leclercia sp. LSNIH1	0.000277588554912846
611	2	L111_2	1629	5.72463421734089e-05	2	2	S	83655	Leclercia adecarboxylata	0.000111035421965138
611	2	L111_2	1630	0.000314854881953749	11	0	G	1335483	Shimwellia	0.00061069482080826
611	2	L111_2	1631	0.000314854881953749	11	0	S	563	Shimwellia blattae	0.00061069482080826
611	2	L111_2	1633	0.000228985368693636	8	0	G	929812	Gibbsiella	0.000444141687860553
611	2	L111_2	1634	0.000228985368693636	8	8	S	929813	Gibbsiella quercinecans	0.000444141687860553
611	2	L111_2	1635	8.58695132601134e-05	3	0	G	579	Kluyvera	0.000166553132947707
611	2	L111_2	1636	8.58695132601134e-05	3	3	S	61648	Kluyvera intermedia	0.000166553132947707
611	2	L111_2	1637	5.72463421734089e-05	2	0	G	409304	Candidatus Ishikawaella	0.000111035421965138
611	2	L111_2	1638	5.72463421734089e-05	2	0	S	168169	Candidatus Ishikawaella capsulata	0.000111035421965138
611	2	L111_2	1640	5.72463421734089e-05	2	0	G	2172100	Limnobaculum	0.000111035421965138
611	2	L111_2	1641	5.72463421734089e-05	2	2	S	2172103	Limnobaculum parvum	0.000111035421965138
611	2	L111_2	1642	2.86231710867045e-05	1	0	G	401618	Candidatus Riesia	5.55177109825691e-05
611	2	L111_2	1643	2.86231710867045e-05	1	1	S	401619	Candidatus Riesia pediculicola	5.55177109825691e-05
611	2	L111_2	1644	2.86231710867045e-05	1	0	G	1048757	Candidatus Moranella	5.55177109825691e-05
611	2	L111_2	1645	2.86231710867045e-05	1	1	S	1048758	Candidatus Moranella endobia	5.55177109825691e-05
611	2	L111_2	1646	0.00111630367238147	39	0	F	1903410	Pectobacteriaceae	0.00216519072832019
611	2	L111_2	1647	0.000715579277167611	25	1	G	204037	Dickeya	0.00138794277456423
611	2	L111_2	1648	0.000601086592820793	21	0	S	69223	Dickeya paradisiaca	0.00116587193063395
611	2	L111_2	1650	2.86231710867045e-05	1	0	S	204038	Dickeya dadantii	5.55177109825691e-05
611	2	L111_2	1652	2.86231710867045e-05	1	0	S	204039	Dickeya dianthicola	5.55177109825691e-05
611	2	L111_2	1654	2.86231710867045e-05	1	1	S	1089444	Dickeya solani	5.55177109825691e-05
611	2	L111_2	1655	0.000200362197606931	7	0	G	71655	Brenneria	0.000388623976877984
611	2	L111_2	1656	0.000143115855433522	5	5	S	1109412	Brenneria goodwinii	0.000277588554912846
611	2	L111_2	1657	5.72463421734089e-05	2	2	S	598467	Brenneria sp. EniD312	0.000111035421965138
611	2	L111_2	1658	0.000114492684346818	4	0	G	122277	Pectobacterium	0.000222070843930276
611	2	L111_2	1659	8.58695132601134e-05	3	0	S	554	Pectobacterium carotovorum	0.000166553132947707
611	2	L111_2	1663	2.86231710867045e-05	1	1	S	29471	Pectobacterium atrosepticum	5.55177109825691e-05
611	2	L111_2	1664	8.58695132601134e-05	3	0	G	84565	Sodalis	0.000166553132947707
611	2	L111_2	1665	5.72463421734089e-05	2	2	S	1239307	Sodalis praecaptivus	0.000111035421965138
611	2	L111_2	1666	2.86231710867045e-05	1	1	S	1929246	Sodalis endosymbiont of Henestaris halophilus	5.55177109825691e-05
611	2	L111_2	1667	0.00077282561934102	27	1	F	1903411	Yersiniaceae	0.00149897819652937
611	2	L111_2	1668	0.000429347566300567	15	5	G	613	Serratia	0.000832765664738537
611	2	L111_2	1669	0.000171739026520227	6	2	S	615	Serratia marcescens	0.000333106265895415
611	2	L111_2	1671	5.72463421734089e-05	2	2	S	82996	Serratia plymuthica	0.000111035421965138
611	2	L111_2	1672	2.86231710867045e-05	1	1	S	61651	Serratia ficaria	5.55177109825691e-05
611	2	L111_2	1673	2.86231710867045e-05	1	1	S	61652	Serratia rubidaea	5.55177109825691e-05
611	2	L111_2	1674	0.000286231710867045	10	1	G	629	Yersinia	0.000555177109825691
611	2	L111_2	1676	0.000171739026520227	6	1	S	632	Yersinia pestis	0.000333106265895415
611	2	L111_2	1681	2.86231710867045e-05	1	1	S	367190	Yersinia similis	5.55177109825691e-05
611	2	L111_2	1682	5.72463421734089e-05	2	0	S	29484	Yersinia frederiksenii	0.000111035421965138
611	2	L111_2	1684	2.86231710867045e-05	1	0	G	1745211	Chania	5.55177109825691e-05
611	2	L111_2	1685	2.86231710867045e-05	1	0	S	1639108	Chania multitudinisentens	5.55177109825691e-05
611	2	L111_2	1687	0.000658332934994202	23	1	F	1903409	Erwiniaceae	0.00127690735259909
611	2	L111_2	1688	0.000457970737387271	16	0	G	53335	Pantoea	0.000888283375721106
611	2	L111_2	1689	0.000228985368693636	8	3	S	553	Pantoea ananatis	0.000444141687860553
611	2	L111_2	1691	8.58695132601134e-05	3	3	S	470934	Pantoea vagans	0.000166553132947707
611	2	L111_2	1692	2.86231710867045e-05	1	0	S	66269	Pantoea stewartii	5.55177109825691e-05
611	2	L111_2	1695	2.86231710867045e-05	1	1	S	592316	Pantoea sp. At-9b	5.55177109825691e-05
611	2	L111_2	1696	2.86231710867045e-05	1	1	S	1076550	Pantoea rwandensis	5.55177109825691e-05
611	2	L111_2	1697	2.86231710867045e-05	1	1	S	1235990	Candidatus Pantoea carbekii	5.55177109825691e-05
611	2	L111_2	1698	2.86231710867045e-05	1	1	S	1484158	Pantoea sp. PSNIH1	5.55177109825691e-05
611	2	L111_2	1699	0.000114492684346818	4	0	G	82986	Tatumella	0.000222070843930276
611	2	L111_2	1700	0.000114492684346818	4	4	S	53336	Tatumella citrea	0.000222070843930276
611	2	L111_2	1701	2.86231710867045e-05	1	0	G	551	Erwinia	5.55177109825691e-05
611	2	L111_2	1702	2.86231710867045e-05	1	0	S	182337	Erwinia billingiae	5.55177109825691e-05
611	2	L111_2	1704	2.86231710867045e-05	1	0	G	51228	Wigglesworthia	5.55177109825691e-05
611	2	L111_2	1705	2.86231710867045e-05	1	1	S	51229	Wigglesworthia glossinidia	5.55177109825691e-05
611	2	L111_2	1706	0.000171739026520227	6	0	F	1903414	Morganellaceae	0.000333106265895415
611	2	L111_2	1707	8.58695132601134e-05	3	1	G	626	Xenorhabdus	0.000166553132947707
611	2	L111_2	1708	2.86231710867045e-05	1	0	S	40577	Xenorhabdus poinarii	5.55177109825691e-05
611	2	L111_2	1710	2.86231710867045e-05	1	1	S	351671	Xenorhabdus doucetiae	5.55177109825691e-05
611	2	L111_2	1711	2.86231710867045e-05	1	0	G	581	Morganella	5.55177109825691e-05
611	2	L111_2	1712	2.86231710867045e-05	1	1	S	582	Morganella morganii	5.55177109825691e-05
611	2	L111_2	1713	2.86231710867045e-05	1	0	G	586	Providencia	5.55177109825691e-05
611	2	L111_2	1714	2.86231710867045e-05	1	1	S	588	Providencia stuartii	5.55177109825691e-05
611	2	L111_2	1715	2.86231710867045e-05	1	0	G	637	Arsenophonus	5.55177109825691e-05
611	2	L111_2	1716	2.86231710867045e-05	1	1	S	634113	Candidatus Arsenophonus lipoptenae	5.55177109825691e-05
611	2	L111_2	1717	0.000143115855433522	5	0	F	1903412	Hafniaceae	0.000277588554912846
611	2	L111_2	1718	0.000114492684346818	4	0	G	568	Hafnia	0.000222070843930276
611	2	L111_2	1719	0.000114492684346818	4	4	S	569	Hafnia alvei	0.000222070843930276
611	2	L111_2	1720	2.86231710867045e-05	1	0	G	82982	Obesumbacterium	5.55177109825691e-05
611	2	L111_2	1721	2.86231710867045e-05	1	1	S	82983	Obesumbacterium proteus	5.55177109825691e-05
611	2	L111_2	1722	0.258753466623808	9040	0	O	135625	Pasteurellales	0.501880107282425
611	2	L111_2	1723	0.258753466623808	9040	156	F	712	Pasteurellaceae	0.501880107282425
611	2	L111_2	1724	0.251340065312352	8781	207	G	724	Haemophilus	0.487501020137939
611	2	L111_2	1725	0.227811818679081	7959	1903	S	729	Haemophilus parainfluenzae	0.441865461710268
611	2	L111_2	1727	0.00695543057406918	243	243	S	726	Haemophilus haemolyticus	0.0134908037687643
611	2	L111_2	1728	0.00483731591365305	169	142	S	727	Haemophilus influenzae	0.00938249315605418
611	2	L111_2	1736	0.00446521468952589	156	156	S	249188	Haemophilus pittmaniae	0.00866076291328078
611	2	L111_2	1737	0.00123079635672829	43	43	S	712310	Haemophilus sp. oral taxon 036	0.00238726157225047
611	2	L111_2	1738	8.58695132601134e-05	3	3	S	730	Haemophilus ducreyi	0.000166553132947707
611	2	L111_2	1739	2.86231710867045e-05	1	1	S	197575	Haemophilus aegyptius	5.55177109825691e-05
611	2	L111_2	1740	0.00197499880498261	69	1	G	416916	Aggregatibacter	0.00383072205779727
611	2	L111_2	1741	0.00108768050129477	38	0	S	739	Aggregatibacter segnis	0.00210967301733763
611	2	L111_2	1743	0.000801448790427725	28	23	S	732	Aggregatibacter aphrophilus	0.00155449590751193
611	2	L111_2	1745	5.72463421734089e-05	2	2	S	714	Aggregatibacter actinomycetemcomitans	0.000111035421965138
611	2	L111_2	1746	0.000658332934994202	23	0	G	214906	Histophilus	0.00127690735259909
611	2	L111_2	1747	0.000658332934994202	23	19	S	731	Histophilus somni	0.00127690735259909
611	2	L111_2	1749	0.000114492684346818	4	0	G	745	Pasteurella	0.000222070843930276
611	2	L111_2	1750	5.72463421734089e-05	2	2	S	747	Pasteurella multocida	0.000111035421965138
611	2	L111_2	1751	5.72463421734089e-05	2	2	S	754	Pasteurella dagmatis	0.000111035421965138
611	2	L111_2	1752	0.000114492684346818	4	0	G	75984	Mannheimia	0.000222070843930276
611	2	L111_2	1753	5.72463421734089e-05	2	0	S	75985	Mannheimia haemolytica	0.000111035421965138
611	2	L111_2	1755	5.72463421734089e-05	2	1	S	85404	Mannheimia varigena	0.000111035421965138
611	2	L111_2	1757	2.86231710867045e-05	1	0	G	713	Actinobacillus	5.55177109825691e-05
611	2	L111_2	1758	2.86231710867045e-05	1	1	S	189834	Actinobacillus porcitonsillarum	5.55177109825691e-05
611	2	L111_2	1759	2.86231710867045e-05	1	0	G	476528	Bibersteinia	5.55177109825691e-05
611	2	L111_2	1760	2.86231710867045e-05	1	1	S	47735	Bibersteinia trehalosi	5.55177109825691e-05
611	2	L111_2	1763	2.86231710867045e-05	1	1	S	1679001	Pasteurellaceae bacterium NI1060	5.55177109825691e-05
611	2	L111_2	1764	0.00283369393758374	99	0	O	72274	Pseudomonadales	0.00549625338727434
611	2	L111_2	1765	0.00151702806759534	53	0	F	135621	Pseudomonadaceae	0.00294243868207616
611	2	L111_2	1766	0.00140253538324852	49	11	G	286	Pseudomonas	0.00272036783814589
611	2	L111_2	1768	0.000114492684346818	4	2	S	287	Pseudomonas aeruginosa	0.000222070843930276
611	2	L111_2	1772	5.72463421734089e-05	2	2	S	330	Pseudomonas pseudoalcaligenes	0.000111035421965138
611	2	L111_2	1773	2.86231710867045e-05	1	1	S	53408	Pseudomonas citronellolis	5.55177109825691e-05
611	2	L111_2	1775	8.58695132601134e-05	3	3	S	271420	Pseudomonas xanthomarina	0.000166553132947707
611	2	L111_2	1777	2.86231710867045e-05	1	1	S	316	Pseudomonas stutzeri	5.55177109825691e-05
611	2	L111_2	1779	2.86231710867045e-05	1	1	S	29442	Pseudomonas tolaasii	5.55177109825691e-05
611	2	L111_2	1780	2.86231710867045e-05	1	1	S	200450	Pseudomonas trivialis	5.55177109825691e-05
611	2	L111_2	1782	5.72463421734089e-05	2	2	S	587753	Pseudomonas chlororaphis	0.000111035421965138
611	2	L111_2	1783	2.86231710867045e-05	1	1	S	296	Pseudomonas fragi	5.55177109825691e-05
611	2	L111_2	1784	2.86231710867045e-05	1	1	S	47884	Pseudomonas taetrolens	5.55177109825691e-05
611	2	L111_2	1785	8.58695132601134e-05	3	3	S	1855331	Pseudomonas sp. A214	0.000166553132947707
611	2	L111_2	1786	8.58695132601134e-05	3	3	S	2067572	Pseudomonas sp. NC02	0.000166553132947707
611	2	L111_2	1787	5.72463421734089e-05	2	2	S	143813	Pseudomonas sp. LAB-08	0.000111035421965138
611	2	L111_2	1788	5.72463421734089e-05	2	2	S	1788301	Pseudomonas versuta	0.000111035421965138
611	2	L111_2	1790	5.72463421734089e-05	2	2	S	33069	Pseudomonas viridiflava	0.000111035421965138
611	2	L111_2	1792	5.72463421734089e-05	2	2	S	303	Pseudomonas putida	0.000111035421965138
611	2	L111_2	1793	2.86231710867045e-05	1	1	S	2054914	Pseudomonas sp. 02C 26	5.55177109825691e-05
611	2	L111_2	1794	2.86231710867045e-05	1	1	S	53407	Pseudomonas asplenii	5.55177109825691e-05
611	2	L111_2	1795	2.86231710867045e-05	1	1	S	1930532	Pseudomonas sp. CC6-YY-74	5.55177109825691e-05
611	2	L111_2	1796	2.86231710867045e-05	1	1	S	2054915	Pseudomonas sp. 09C 129	5.55177109825691e-05
611	2	L111_2	1797	2.86231710867045e-05	1	1	S	2213057	Pseudomonas sp. R2A2	5.55177109825691e-05
611	2	L111_2	1799	0.000114492684346818	4	3	G	352	Azotobacter	0.000222070843930276
611	2	L111_2	1800	2.86231710867045e-05	1	1	S	354	Azotobacter vinelandii	5.55177109825691e-05
611	2	L111_2	1801	0.0013166658699884	46	0	F	468	Moraxellaceae	0.00255381470519818
611	2	L111_2	1802	0.00111630367238147	39	1	G	469	Acinetobacter	0.00216519072832019
611	2	L111_2	1803	0.000915941474774542	32	32	S	108981	Acinetobacter schindleri	0.00177656675144221
611	2	L111_2	1804	5.72463421734089e-05	2	2	S	40215	Acinetobacter junii	0.000111035421965138
611	2	L111_2	1805	5.72463421734089e-05	2	2	S	106648	Acinetobacter bereziniae	0.000111035421965138
611	2	L111_2	1806	2.86231710867045e-05	1	1	S	40214	Acinetobacter johnsonii	5.55177109825691e-05
611	2	L111_2	1807	2.86231710867045e-05	1	1	S	1608473	Acinetobacter sp. NCu2D-2	5.55177109825691e-05
611	2	L111_2	1808	0.000200362197606931	7	0	G	475	Moraxella	0.000388623976877984
611	2	L111_2	1809	0.000171739026520227	6	6	S	386891	Moraxella bovoculi	0.000333106265895415
611	2	L111_2	1810	2.86231710867045e-05	1	1	S	34062	Moraxella osloensis	5.55177109825691e-05
611	2	L111_2	1811	0.00243296954236988	85	0	O	135623	Vibrionales	0.00471900543351837
611	2	L111_2	1812	0.00243296954236988	85	0	F	641	Vibrionaceae	0.00471900543351837
611	2	L111_2	1813	0.00231847685802306	81	7	G	662	Vibrio	0.0044969345895881
611	2	L111_2	1815	0.000572463421734089	20	20	S	50719	Vibrio diabolicus	0.00111035421965138
611	2	L111_2	1816	0.000314854881953749	11	11	S	670	Vibrio parahaemolyticus	0.00061069482080826
611	2	L111_2	1817	0.000658332934994202	23	23	S	55601	Vibrio anguillarum	0.00127690735259909
611	2	L111_2	1818	0.00051521707956068	18	6	S	666	Vibrio cholerae	0.000999318797686244
611	2	L111_2	1820	2.86231710867045e-05	1	0	S	672	Vibrio vulnificus	5.55177109825691e-05
611	2	L111_2	1822	2.86231710867045e-05	1	1	S	45658	Vibrio scophthalmi	5.55177109825691e-05
611	2	L111_2	1823	8.58695132601134e-05	3	0	G	511678	Aliivibrio	0.000166553132947707
611	2	L111_2	1824	8.58695132601134e-05	3	0	S	668	Aliivibrio fischeri	0.000166553132947707
611	2	L111_2	1827	2.86231710867045e-05	1	0	G	246861	Grimontia	5.55177109825691e-05
611	2	L111_2	1828	2.86231710867045e-05	1	1	S	673	Grimontia hollisae	5.55177109825691e-05
611	2	L111_2	1829	0.000457970737387271	16	0	O	135619	Oceanospirillales	0.000888283375721106
611	2	L111_2	1830	0.000286231710867045	10	0	F	28256	Halomonadaceae	0.000555177109825691
611	2	L111_2	1831	0.000200362197606931	7	0	G	376488	Halotalea	0.000388623976877984
611	2	L111_2	1832	0.000200362197606931	7	7	S	376489	Halotalea alkalilenta	0.000388623976877984
611	2	L111_2	1833	5.72463421734089e-05	2	0	G	2745	Halomonas	0.000111035421965138
611	2	L111_2	1834	2.86231710867045e-05	1	1	S	115561	Halomonas hydrothermalis	5.55177109825691e-05
611	2	L111_2	1835	2.86231710867045e-05	1	1	S	1897729	Halomonas aestuarii	5.55177109825691e-05
611	2	L111_2	1836	2.86231710867045e-05	1	0	G	404432	Salinicola	5.55177109825691e-05
611	2	L111_2	1837	2.86231710867045e-05	1	1	S	1771309	Salinicola tamaricis	5.55177109825691e-05
611	2	L111_2	1838	5.72463421734089e-05	2	0	F	224379	Hahellaceae	0.000111035421965138
611	2	L111_2	1839	5.72463421734089e-05	2	0	G	158481	Hahella	0.000111035421965138
611	2	L111_2	1840	5.72463421734089e-05	2	0	S	158327	Hahella chejuensis	0.000111035421965138
611	2	L111_2	1842	2.86231710867045e-05	1	0	F	135620	Oceanospirillaceae	5.55177109825691e-05
611	2	L111_2	1843	2.86231710867045e-05	1	0	G	48075	Marinobacterium	5.55177109825691e-05
611	2	L111_2	1844	2.86231710867045e-05	1	1	S	1821621	Marinobacterium aestuarii	5.55177109825691e-05
611	2	L111_2	1845	2.86231710867045e-05	1	0	F	224372	Alcanivoracaceae	5.55177109825691e-05
611	2	L111_2	1846	2.86231710867045e-05	1	0	G	2025617	Ketobacter	5.55177109825691e-05
611	2	L111_2	1847	2.86231710867045e-05	1	1	S	1917421	Ketobacter alkanivorans	5.55177109825691e-05
611	2	L111_2	1848	2.86231710867045e-05	1	0	F	1920240	Kangiellaceae	5.55177109825691e-05
611	2	L111_2	1849	2.86231710867045e-05	1	0	G	261963	Kangiella	5.55177109825691e-05
611	2	L111_2	1850	2.86231710867045e-05	1	0	S	261964	Kangiella koreensis	5.55177109825691e-05
611	2	L111_2	1852	2.86231710867045e-05	1	0	F	2066474	Endozoicomonadaceae	5.55177109825691e-05
611	2	L111_2	1853	2.86231710867045e-05	1	0	G	305899	Endozoicomonas	5.55177109825691e-05
611	2	L111_2	1854	2.86231710867045e-05	1	0	S	1027273	Endozoicomonas montiporae	5.55177109825691e-05
611	2	L111_2	1856	0.000429347566300567	15	0	O	135622	Alteromonadales	0.000832765664738537
611	2	L111_2	1857	0.000114492684346818	4	0	F	72275	Alteromonadaceae	0.000222070843930276
611	2	L111_2	1858	5.72463421734089e-05	2	0	G	2742	Marinobacter	0.000111035421965138
611	2	L111_2	1859	2.86231710867045e-05	1	1	S	1420917	Marinobacter salarius	5.55177109825691e-05
611	2	L111_2	1860	2.86231710867045e-05	1	1	S	1749259	Marinobacter sp. LQ44	5.55177109825691e-05
611	2	L111_2	1861	2.86231710867045e-05	1	0	G	226	Alteromonas	5.55177109825691e-05
611	2	L111_2	1862	2.86231710867045e-05	1	1	S	1917158	Alteromonas sp. RW2A1	5.55177109825691e-05
611	2	L111_2	1863	2.86231710867045e-05	1	0	G	89404	Glaciecola	5.55177109825691e-05
611	2	L111_2	1864	2.86231710867045e-05	1	0	S	300231	Glaciecola nitratireducens	5.55177109825691e-05
611	2	L111_2	1866	0.000114492684346818	4	0	F	267888	Pseudoalteromonadaceae	0.000222070843930276
611	2	L111_2	1867	0.000114492684346818	4	1	G	53246	Pseudoalteromonas	0.000222070843930276
611	2	L111_2	1868	2.86231710867045e-05	1	1	S	43658	Pseudoalteromonas rubra	5.55177109825691e-05
611	2	L111_2	1869	2.86231710867045e-05	1	1	S	314281	Pseudoalteromonas tunicata	5.55177109825691e-05
611	2	L111_2	1870	2.86231710867045e-05	1	0	S	227	Pseudoalteromonas carrageenovora	5.55177109825691e-05
611	2	L111_2	1872	5.72463421734089e-05	2	0	F	267890	Shewanellaceae	0.000111035421965138
611	2	L111_2	1873	5.72463421734089e-05	2	0	G	22	Shewanella	0.000111035421965138
611	2	L111_2	1874	2.86231710867045e-05	1	0	S	56812	Shewanella frigidimarina	5.55177109825691e-05
611	2	L111_2	1876	2.86231710867045e-05	1	0	S	192073	Shewanella denitrificans	5.55177109825691e-05
611	2	L111_2	1878	5.72463421734089e-05	2	0	F	267891	Moritellaceae	0.000111035421965138
611	2	L111_2	1879	5.72463421734089e-05	2	0	G	58050	Moritella	0.000111035421965138
611	2	L111_2	1880	5.72463421734089e-05	2	2	S	69539	Moritella yayanosii	0.000111035421965138
611	2	L111_2	1881	5.72463421734089e-05	2	0	F	267893	Idiomarinaceae	0.000111035421965138
611	2	L111_2	1882	2.86231710867045e-05	1	0	G	135575	Idiomarina	5.55177109825691e-05
611	2	L111_2	1883	2.86231710867045e-05	1	1	S	2100422	Idiomarina sp. OT37-5b	5.55177109825691e-05
611	2	L111_2	1885	2.86231710867045e-05	1	1	S	1298881	Idiomarinaceae bacterium HL-53	5.55177109825691e-05
611	2	L111_2	1886	2.86231710867045e-05	1	0	F	267892	Ferrimonadaceae	5.55177109825691e-05
611	2	L111_2	1887	2.86231710867045e-05	1	0	G	44011	Ferrimonas	5.55177109825691e-05
611	2	L111_2	1888	2.86231710867045e-05	1	0	S	44012	Ferrimonas balearica	5.55177109825691e-05
611	2	L111_2	1890	0.000429347566300567	15	0	O	135613	Chromatiales	0.000832765664738537
611	2	L111_2	1891	0.000200362197606931	7	0	F	72276	Ectothiorhodospiraceae	0.000388623976877984
611	2	L111_2	1892	8.58695132601134e-05	3	0	G	133193	Alkalilimnicola	0.000166553132947707
611	2	L111_2	1893	8.58695132601134e-05	3	0	S	351052	Alkalilimnicola ehrlichii	0.000166553132947707
611	2	L111_2	1895	5.72463421734089e-05	2	0	G	1765964	Acidihalobacter	0.000111035421965138
611	2	L111_2	1896	5.72463421734089e-05	2	2	S	160660	Acidihalobacter prosperus	0.000111035421965138
611	2	L111_2	1897	2.86231710867045e-05	1	0	G	106633	Thioalkalivibrio	5.55177109825691e-05
611	2	L111_2	1898	2.86231710867045e-05	1	1	S	106634	Thioalkalivibrio versutus	5.55177109825691e-05
611	2	L111_2	1899	2.86231710867045e-05	1	0	G	1335745	Spiribacter	5.55177109825691e-05
611	2	L111_2	1900	2.86231710867045e-05	1	0	S	1335746	Spiribacter salinus	5.55177109825691e-05
611	2	L111_2	1902	0.000171739026520227	6	0	F	1046	Chromatiaceae	0.000333106265895415
611	2	L111_2	1904	5.72463421734089e-05	2	2	S	1978339	Chromatiaceae bacterium 2141T.STBD.0c.01a	0.000111035421965138
611	2	L111_2	1905	5.72463421734089e-05	2	0	G	156885	Thioflavicoccus	0.000111035421965138
611	2	L111_2	1906	5.72463421734089e-05	2	0	S	80679	Thioflavicoccus mobilis	0.000111035421965138
611	2	L111_2	1908	2.86231710867045e-05	1	0	G	1227	Nitrosococcus	5.55177109825691e-05
611	2	L111_2	1909	2.86231710867045e-05	1	0	S	133539	Nitrosococcus halophilus	5.55177109825691e-05
611	2	L111_2	1911	2.86231710867045e-05	1	0	G	53392	Thiodictyon	5.55177109825691e-05
611	2	L111_2	1912	2.86231710867045e-05	1	1	S	1166950	Candidatus Thiodictyon syntrophicum	5.55177109825691e-05
611	2	L111_2	1913	2.86231710867045e-05	1	0	F	255526	Halothiobacillaceae	5.55177109825691e-05
611	2	L111_2	1914	2.86231710867045e-05	1	0	G	109262	Halothiobacillus	5.55177109825691e-05
611	2	L111_2	1915	2.86231710867045e-05	1	1	S	1860122	Halothiobacillus sp. LS2	5.55177109825691e-05
611	2	L111_2	1916	2.86231710867045e-05	1	0	F	1738654	Woeseiaceae	5.55177109825691e-05
611	2	L111_2	1917	2.86231710867045e-05	1	0	G	1738655	Woeseia	5.55177109825691e-05
611	2	L111_2	1918	2.86231710867045e-05	1	1	S	1548547	Woeseia oceani	5.55177109825691e-05
611	2	L111_2	1921	0.000286231710867045	10	10	S	83406	gamma proteobacterium HdN1	0.000555177109825691
611	2	L111_2	1922	5.72463421734089e-05	2	2	S	2169539	Gammaproteobacteria bacterium DM2	0.000111035421965138
611	2	L111_2	1923	5.72463421734089e-05	2	0	G	349742	Sedimenticola	0.000111035421965138
611	2	L111_2	1924	5.72463421734089e-05	2	2	S	1543721	Sedimenticola thiotaurini	0.000111035421965138
611	2	L111_2	1925	2.86231710867045e-05	1	0	G	745410	Gallaecimonas	5.55177109825691e-05
611	2	L111_2	1926	2.86231710867045e-05	1	1	S	2291597	Gallaecimonas sp. HK-28	5.55177109825691e-05
611	2	L111_2	1927	0.000372101224127158	13	0	O	135614	Xanthomonadales	0.000721730242773398
611	2	L111_2	1928	0.000286231710867045	10	1	F	32033	Xanthomonadaceae	0.000555177109825691
611	2	L111_2	1929	8.58695132601134e-05	3	1	G	338	Xanthomonas	0.000166553132947707
611	2	L111_2	1930	2.86231710867045e-05	1	0	S	1985254	Xanthomonas phaseoli	5.55177109825691e-05
611	2	L111_2	1932	2.86231710867045e-05	1	0	S	56448	Xanthomonas arboricola	5.55177109825691e-05
611	2	L111_2	1934	8.58695132601134e-05	3	0	G	40323	Stenotrophomonas	0.000166553132947707
611	2	L111_2	1936	8.58695132601134e-05	3	2	S	40324	Stenotrophomonas maltophilia	0.000166553132947707
611	2	L111_2	1938	5.72463421734089e-05	2	0	G	83618	Pseudoxanthomonas	0.000111035421965138
611	2	L111_2	1939	5.72463421734089e-05	2	0	S	314722	Pseudoxanthomonas suwonensis	0.000111035421965138
611	2	L111_2	1941	2.86231710867045e-05	1	0	G	68	Lysobacter	5.55177109825691e-05
611	2	L111_2	1942	2.86231710867045e-05	1	1	S	1605891	Lysobacter maris	5.55177109825691e-05
611	2	L111_2	1943	8.58695132601134e-05	3	0	F	1775411	Rhodanobacteraceae	0.000166553132947707
611	2	L111_2	1944	5.72463421734089e-05	2	1	G	231454	Dyella	0.000111035421965138
611	2	L111_2	1945	2.86231710867045e-05	1	1	S	1379159	Dyella jiangningensis	5.55177109825691e-05
611	2	L111_2	1946	2.86231710867045e-05	1	0	G	242605	Luteibacter	5.55177109825691e-05
611	2	L111_2	1947	2.86231710867045e-05	1	0	S	242606	Luteibacter rhizovicinus	5.55177109825691e-05
611	2	L111_2	1949	0.000286231710867045	10	0	O	135624	Aeromonadales	0.000555177109825691
611	2	L111_2	1950	0.000286231710867045	10	1	F	84642	Aeromonadaceae	0.000555177109825691
611	2	L111_2	1951	0.000143115855433522	5	1	G	642	Aeromonas	0.000277588554912846
611	2	L111_2	1952	5.72463421734089e-05	2	2	S	652	Aeromonas schubertii	0.000111035421965138
611	2	L111_2	1953	2.86231710867045e-05	1	1	S	654	Aeromonas veronii	5.55177109825691e-05
611	2	L111_2	1954	2.86231710867045e-05	1	1	S	196024	Aeromonas dhakensis	5.55177109825691e-05
611	2	L111_2	1955	0.000114492684346818	4	0	G	347533	Zobellella	0.000222070843930276
611	2	L111_2	1956	0.000114492684346818	4	4	S	347534	Zobellella denitrificans	0.000222070843930276
611	2	L111_2	1957	0.000228985368693636	8	0	O	72273	Thiotrichales	0.000444141687860553
611	2	L111_2	1958	0.000228985368693636	8	6	F	34064	Francisellaceae	0.000444141687860553
611	2	L111_2	1959	2.86231710867045e-05	1	0	G	262	Francisella	5.55177109825691e-05
611	2	L111_2	1960	2.86231710867045e-05	1	0	S	263	Francisella tularensis	5.55177109825691e-05
611	2	L111_2	1963	2.86231710867045e-05	1	0	G	1869285	Allofrancisella	5.55177109825691e-05
611	2	L111_2	1964	2.86231710867045e-05	1	1	S	594679	Allofrancisella guangzhouensis	5.55177109825691e-05
611	2	L111_2	1965	0.000171739026520227	6	3	O	1706369	Cellvibrionales	0.000333106265895415
611	2	L111_2	1966	2.86231710867045e-05	1	0	F	1706371	Cellvibrionaceae	5.55177109825691e-05
611	2	L111_2	1967	2.86231710867045e-05	1	0	G	10	Cellvibrio	5.55177109825691e-05
611	2	L111_2	1968	2.86231710867045e-05	1	1	S	1945512	Cellvibrio sp. PSBB023	5.55177109825691e-05
611	2	L111_2	1969	2.86231710867045e-05	1	0	F	1706372	Halieaceae	5.55177109825691e-05
611	2	L111_2	1970	2.86231710867045e-05	1	0	G	393661	Congregibacter	5.55177109825691e-05
611	2	L111_2	1971	2.86231710867045e-05	1	0	S	393662	Congregibacter litoralis	5.55177109825691e-05
611	2	L111_2	1973	2.86231710867045e-05	1	0	F	1706373	Microbulbiferaceae	5.55177109825691e-05
611	2	L111_2	1974	2.86231710867045e-05	1	0	G	48073	Microbulbifer	5.55177109825691e-05
611	2	L111_2	1975	2.86231710867045e-05	1	1	S	252514	Microbulbifer thermotolerans	5.55177109825691e-05
611	2	L111_2	1976	8.58695132601134e-05	3	0	O	135618	Methylococcales	0.000166553132947707
611	2	L111_2	1977	8.58695132601134e-05	3	0	F	403	Methylococcaceae	0.000166553132947707
611	2	L111_2	1978	5.72463421734089e-05	2	0	G	762296	Methylovulum	0.000111035421965138
611	2	L111_2	1979	5.72463421734089e-05	2	2	S	1704499	Methylovulum psychrotolerans	0.000111035421965138
611	2	L111_2	1980	2.86231710867045e-05	1	0	G	416	Methylomonas	5.55177109825691e-05
611	2	L111_2	1981	2.86231710867045e-05	1	1	S	702114	Methylomonas koyamae	5.55177109825691e-05
611	2	L111_2	1982	5.72463421734089e-05	2	0	O	118969	Legionellales	0.000111035421965138
611	2	L111_2	1983	5.72463421734089e-05	2	0	F	444	Legionellaceae	0.000111035421965138
611	2	L111_2	1984	5.72463421734089e-05	2	2	G	445	Legionella	0.000111035421965138
611	2	L111_2	1985	2.86231710867045e-05	1	0	O	742030	Salinisphaerales	5.55177109825691e-05
611	2	L111_2	1986	2.86231710867045e-05	1	0	F	742031	Salinisphaeraceae	5.55177109825691e-05
611	2	L111_2	1987	2.86231710867045e-05	1	0	G	180541	Salinisphaera	5.55177109825691e-05
611	2	L111_2	1988	2.86231710867045e-05	1	1	S	2183911	Salinisphaera sp. LB1	5.55177109825691e-05
611	2	L111_2	1989	2.86231710867045e-05	1	0	O	1240482	Orbales	5.55177109825691e-05
611	2	L111_2	1990	2.86231710867045e-05	1	0	F	1240483	Orbaceae	5.55177109825691e-05
611	2	L111_2	1991	2.86231710867045e-05	1	0	G	1335631	Frischella	5.55177109825691e-05
611	2	L111_2	1992	2.86231710867045e-05	1	1	S	1267021	Frischella perrara	5.55177109825691e-05
611	2	L111_2	1993	2.86231710867045e-05	1	0	O	1934945	Immundisolibacterales	5.55177109825691e-05
611	2	L111_2	1994	2.86231710867045e-05	1	0	F	1934946	Immundisolibacteraceae	5.55177109825691e-05
611	2	L111_2	1995	2.86231710867045e-05	1	0	G	1934947	Immundisolibacter	5.55177109825691e-05
611	2	L111_2	1996	2.86231710867045e-05	1	1	S	1810504	Immundisolibacter cernigliae	5.55177109825691e-05
611	2	L111_2	1998	0.15928794709751	5565	20	C	28221	Deltaproteobacteria	0.308956061617997
611	2	L111_2	1999	0.156482876331013	5467	6	O	213115	Desulfovibrionales	0.303515325941705
611	2	L111_2	2000	0.155824543396019	5444	11	F	194924	Desulfovibrionaceae	0.302238418589106
611	2	L111_2	2001	0.154193022644077	5387	82	G	872	Desulfovibrio	0.2990739090631
611	2	L111_2	2002	0.146293027424146	5111	5111	S	901	Desulfovibrio piger	0.283751020831911
611	2	L111_2	2003	0.0025474622267167	89	31	S	881	Desulfovibrio vulgaris	0.00494107627744865
611	2	L111_2	2006	0.000915941474774542	32	32	S	44742	Desulfovibrio fairfieldensis	0.00177656675144221
611	2	L111_2	2007	0.000744202448254316	26	26	S	631220	Desulfovibrio sp. G11	0.0014434604855468
611	2	L111_2	2008	0.000457970737387271	16	0	S	58180	Desulfovibrio alaskensis	0.000888283375721106
611	2	L111_2	2010	0.000171739026520227	6	6	S	644968	Desulfovibrio sp. FW1012B	0.000333106265895415
611	2	L111_2	2011	0.000143115855433522	5	0	S	879	Desulfovibrio gigas	0.000277588554912846
611	2	L111_2	2013	0.000143115855433522	5	0	S	184917	Desulfovibrio magneticus	0.000277588554912846
611	2	L111_2	2015	0.000143115855433522	5	5	S	1725232	Candidatus Desulfovibrio trichonymphae	0.000277588554912846
611	2	L111_2	2016	0.000114492684346818	4	0	S	873	Desulfovibrio africanus	0.000222070843930276
611	2	L111_2	2018	8.58695132601134e-05	3	0	S	876	Desulfovibrio desulfuricans	0.000166553132947707
611	2	L111_2	2020	8.58695132601134e-05	3	0	S	880	Desulfovibrio salexigens	0.000166553132947707
611	2	L111_2	2022	0.00111630367238147	39	0	G	41707	Lawsonia	0.00216519072832019
611	2	L111_2	2023	0.00111630367238147	39	39	S	29546	Lawsonia intracellularis	0.00216519072832019
611	2	L111_2	2024	0.000200362197606931	7	0	G	2035811	Pseudodesulfovibrio	0.000388623976877984
611	2	L111_2	2025	5.72463421734089e-05	2	0	S	182210	Pseudodesulfovibrio aespoeensis	0.000111035421965138
611	2	L111_2	2027	5.72463421734089e-05	2	0	S	879567	Pseudodesulfovibrio piezophilus	0.000111035421965138
611	2	L111_2	2029	5.72463421734089e-05	2	2	S	1716143	Pseudodesulfovibrio indicus	0.000111035421965138
611	2	L111_2	2030	2.86231710867045e-05	1	1	S	57320	Pseudodesulfovibrio profundus	5.55177109825691e-05
611	2	L111_2	2031	0.000486593908473976	17	0	F	213116	Desulfomicrobiaceae	0.000943801086703675
611	2	L111_2	2032	0.000486593908473976	17	0	G	898	Desulfomicrobium	0.000943801086703675
611	2	L111_2	2033	0.000314854881953749	11	0	S	132132	Desulfomicrobium orale	0.00061069482080826
611	2	L111_2	2035	0.000171739026520227	6	0	S	899	Desulfomicrobium baculatum	0.000333106265895415
611	2	L111_2	2037	0.00168876709411556	59	3	O	69541	Desulfuromonadales	0.00327554494797158
611	2	L111_2	2038	0.00154565123868204	54	0	F	213422	Geobacteraceae	0.00299795639305873
611	2	L111_2	2039	0.00154565123868204	54	0	G	28231	Geobacter	0.00299795639305873
611	2	L111_2	2040	0.001259419527815	44	44	S	35554	Geobacter sulfurreducens	0.00244277928323304
611	2	L111_2	2041	8.58695132601134e-05	3	3	S	443143	Geobacter sp. M18	0.000166553132947707
611	2	L111_2	2042	5.72463421734089e-05	2	0	S	313985	Geobacter lovleyi	0.000111035421965138
611	2	L111_2	2044	5.72463421734089e-05	2	0	S	351604	Geobacter uraniireducens	0.000111035421965138
611	2	L111_2	2046	5.72463421734089e-05	2	2	S	443144	Geobacter sp. M21	0.000111035421965138
611	2	L111_2	2047	2.86231710867045e-05	1	0	S	225194	Geobacter bemidjiensis	5.55177109825691e-05
611	2	L111_2	2049	5.72463421734089e-05	2	0	F	213421	Desulfuromonadaceae	0.000111035421965138
611	2	L111_2	2050	2.86231710867045e-05	1	0	G	18	Pelobacter	5.55177109825691e-05
611	2	L111_2	2051	2.86231710867045e-05	1	1	S	29542	Pelobacter acetylenicus	5.55177109825691e-05
611	2	L111_2	2052	2.86231710867045e-05	1	0	G	890	Desulfuromonas	5.55177109825691e-05
611	2	L111_2	2053	2.86231710867045e-05	1	1	S	1823759	Desulfuromonas sp. DDH964	5.55177109825691e-05
611	2	L111_2	2054	0.000228985368693636	8	0	O	29	Myxococcales	0.000444141687860553
611	2	L111_2	2056	8.58695132601134e-05	3	0	F	31	Myxococcaceae	0.000166553132947707
611	2	L111_2	2057	8.58695132601134e-05	3	0	G	32	Myxococcus	0.000166553132947707
611	2	L111_2	2058	5.72463421734089e-05	2	0	S	83455	Myxococcus stipitatus	0.000111035421965138
611	2	L111_2	2060	2.86231710867045e-05	1	1	S	1297742	Myxococcus hansupus	5.55177109825691e-05
611	2	L111_2	2061	5.72463421734089e-05	2	0	F	1524215	Anaeromyxobacteraceae	0.000111035421965138
611	2	L111_2	2062	5.72463421734089e-05	2	1	G	161492	Anaeromyxobacter	0.000111035421965138
611	2	L111_2	2063	2.86231710867045e-05	1	0	S	161493	Anaeromyxobacter dehalogenans	5.55177109825691e-05
611	2	L111_2	2065	2.86231710867045e-05	1	0	F	1524213	Vulgatibacteraceae	5.55177109825691e-05
611	2	L111_2	2066	2.86231710867045e-05	1	0	G	1524214	Vulgatibacter	5.55177109825691e-05
611	2	L111_2	2067	2.86231710867045e-05	1	1	S	1391653	Vulgatibacter incomptus	5.55177109825691e-05
611	2	L111_2	2069	2.86231710867045e-05	1	0	F	49	Polyangiaceae	5.55177109825691e-05
611	2	L111_2	2070	2.86231710867045e-05	1	0	G	50	Chondromyces	5.55177109825691e-05
611	2	L111_2	2071	2.86231710867045e-05	1	1	S	52	Chondromyces crocatus	5.55177109825691e-05
611	2	L111_2	2072	0.000171739026520227	6	0	O	213118	Desulfobacterales	0.000333106265895415
611	2	L111_2	2073	0.000114492684346818	4	0	F	213119	Desulfobacteraceae	0.000222070843930276
611	2	L111_2	2074	8.58695132601134e-05	3	0	G	218207	Desulfatibacillum	0.000166553132947707
611	2	L111_2	2075	8.58695132601134e-05	3	0	S	259354	Desulfatibacillum alkenivorans	0.000166553132947707
611	2	L111_2	2077	2.86231710867045e-05	1	0	G	896	Desulfococcus	5.55177109825691e-05
611	2	L111_2	2078	2.86231710867045e-05	1	0	S	181663	Desulfococcus oleovorans	5.55177109825691e-05
611	2	L111_2	2080	5.72463421734089e-05	2	0	F	213121	Desulfobulbaceae	0.000111035421965138
611	2	L111_2	2081	2.86231710867045e-05	1	0	G	893	Desulfobulbus	5.55177109825691e-05
611	2	L111_2	2082	2.86231710867045e-05	1	1	S	1986146	Desulfobulbus sp. ORNL	5.55177109825691e-05
611	2	L111_2	2083	2.86231710867045e-05	1	0	G	109168	Desulfotalea	5.55177109825691e-05
611	2	L111_2	2084	2.86231710867045e-05	1	0	S	84980	Desulfotalea psychrophila	5.55177109825691e-05
611	2	L111_2	2086	5.72463421734089e-05	2	0	O	213462	Syntrophobacterales	0.000111035421965138
611	2	L111_2	2087	5.72463421734089e-05	2	0	F	213468	Syntrophaceae	0.000111035421965138
611	2	L111_2	2088	5.72463421734089e-05	2	0	G	43773	Syntrophus	0.000111035421965138
611	2	L111_2	2089	5.72463421734089e-05	2	0	S	316277	Syntrophus aciditrophicus	0.000111035421965138
611	2	L111_2	2091	5.72463421734089e-05	2	0	O	453227	Desulfarculales	0.000111035421965138
611	2	L111_2	2092	5.72463421734089e-05	2	0	F	453228	Desulfarculaceae	0.000111035421965138
611	2	L111_2	2093	5.72463421734089e-05	2	0	G	453229	Desulfarculus	0.000111035421965138
611	2	L111_2	2094	5.72463421734089e-05	2	0	S	453230	Desulfarculus baarsii	0.000111035421965138
611	2	L111_2	2096	2.86231710867045e-05	1	0	O	213113	Desulfurellales	5.55177109825691e-05
611	2	L111_2	2097	2.86231710867045e-05	1	0	F	117942	Desulfurellaceae	5.55177109825691e-05
611	2	L111_2	2098	2.86231710867045e-05	1	0	G	84404	Hippea	5.55177109825691e-05
611	2	L111_2	2099	2.86231710867045e-05	1	0	S	84405	Hippea maritima	5.55177109825691e-05
611	2	L111_2	2101	0.00664057569211543	232	0	C	29547	Epsilonproteobacteria	0.012880108947956
611	2	L111_2	2102	0.00664057569211543	232	0	O	213849	Campylobacterales	0.012880108947956
611	2	L111_2	2103	0.00661195252102873	231	1	F	72294	Campylobacteraceae	0.0128245912369735
611	2	L111_2	2104	0.00658332934994202	230	0	G	194	Campylobacter	0.0127690735259909
611	2	L111_2	2105	0.0064402134945085	225	225	S	195	Campylobacter coli	0.012491484971078
611	2	L111_2	2106	5.72463421734089e-05	2	2	S	206	Campylobacter sputorum	0.000111035421965138
611	2	L111_2	2107	5.72463421734089e-05	2	2	S	824	Campylobacter gracilis	0.000111035421965138
611	2	L111_2	2108	2.86231710867045e-05	1	0	S	1965231	Campylobacter pinnipediorum	5.55177109825691e-05
611	2	L111_2	2111	2.86231710867045e-05	1	0	G	269260	Nitratifractor	5.55177109825691e-05
611	2	L111_2	2112	2.86231710867045e-05	1	0	S	269261	Nitratifractor salsuginis	5.55177109825691e-05
611	2	L111_2	2114	0.00678369154754895	237	20	C	28216	Betaproteobacteria	0.0131576975028689
611	2	L111_2	2115	0.00340615735931783	119	20	O	80840	Burkholderiales	0.00660660760692572
611	2	L111_2	2116	0.000801448790427725	28	5	F	119060	Burkholderiaceae	0.00155449590751193
611	2	L111_2	2117	0.000286231710867045	10	1	G	32008	Burkholderia	0.000555177109825691
611	2	L111_2	2119	5.72463421734089e-05	2	2	S	87883	Burkholderia multivorans	0.000111035421965138
611	2	L111_2	2120	5.72463421734089e-05	2	2	S	1503054	Burkholderia stagnalis	0.000111035421965138
611	2	L111_2	2121	2.86231710867045e-05	1	1	S	95486	Burkholderia cenocepacia	5.55177109825691e-05
611	2	L111_2	2122	2.86231710867045e-05	1	1	S	488447	Burkholderia contaminans	5.55177109825691e-05
611	2	L111_2	2124	5.72463421734089e-05	2	0	S	28450	Burkholderia pseudomallei	0.000111035421965138
611	2	L111_2	2126	0.000143115855433522	5	0	G	106589	Cupriavidus	0.000277588554912846
611	2	L111_2	2127	5.72463421734089e-05	2	2	S	96344	Cupriavidus oxalaticus	0.000111035421965138
611	2	L111_2	2128	5.72463421734089e-05	2	2	S	164546	Cupriavidus taiwanensis	0.000111035421965138
611	2	L111_2	2129	2.86231710867045e-05	1	0	S	248026	Cupriavidus pinatubonensis	5.55177109825691e-05
611	2	L111_2	2131	5.72463421734089e-05	2	0	G	44013	Polynucleobacter	0.000111035421965138
611	2	L111_2	2132	5.72463421734089e-05	2	2	S	576610	Polynucleobacter necessarius	0.000111035421965138
611	2	L111_2	2133	5.72463421734089e-05	2	2	G	48736	Ralstonia	0.000111035421965138
611	2	L111_2	2134	5.72463421734089e-05	2	0	G	1822464	Paraburkholderia	0.000111035421965138
611	2	L111_2	2135	5.72463421734089e-05	2	0	S	148447	Paraburkholderia phymatum	0.000111035421965138
611	2	L111_2	2137	5.72463421734089e-05	2	0	G	1910924	Hydromonas	0.000111035421965138
611	2	L111_2	2138	5.72463421734089e-05	2	2	S	2268024	Hydromonas sp. F02	0.000111035421965138
611	2	L111_2	2139	0.000715579277167611	25	0	F	506	Alcaligenaceae	0.00138794277456423
611	2	L111_2	2140	0.000314854881953749	11	1	G	222	Achromobacter	0.00061069482080826
611	2	L111_2	2141	0.000143115855433522	5	5	S	217203	Achromobacter spanius	0.000277588554912846
611	2	L111_2	2142	8.58695132601134e-05	3	3	S	32002	Achromobacter denitrificans	0.000166553132947707
611	2	L111_2	2143	2.86231710867045e-05	1	1	S	217204	Achromobacter insolitus	5.55177109825691e-05
611	2	L111_2	2144	2.86231710867045e-05	1	1	S	1881016	Achromobacter sp. MFA1 R4	5.55177109825691e-05
611	2	L111_2	2145	0.000171739026520227	6	0	G	517	Bordetella	0.000333106265895415
611	2	L111_2	2146	8.58695132601134e-05	3	3	S	463025	Bordetella bronchialis	0.000166553132947707
611	2	L111_2	2147	2.86231710867045e-05	1	1	S	1746199	Bordetella sp. N	5.55177109825691e-05
611	2	L111_2	2148	2.86231710867045e-05	1	1	S	35814	Bordetella holmesii	5.55177109825691e-05
611	2	L111_2	2149	2.86231710867045e-05	1	1	S	1331258	Bordetella pseudohinzii	5.55177109825691e-05
611	2	L111_2	2150	0.000143115855433522	5	0	G	290425	Advenella	0.000277588554912846
611	2	L111_2	2151	0.000143115855433522	5	0	S	302406	Advenella mimigardefordensis	0.000277588554912846
611	2	L111_2	2153	2.86231710867045e-05	1	1	G	29574	Taylorella	5.55177109825691e-05
611	2	L111_2	2154	2.86231710867045e-05	1	0	G	1100891	Paenalcaligenes	5.55177109825691e-05
611	2	L111_2	2155	2.86231710867045e-05	1	1	S	643674	Paenalcaligenes hominis	5.55177109825691e-05
611	2	L111_2	2156	2.86231710867045e-05	1	0	G	1921582	Orrella	5.55177109825691e-05
611	2	L111_2	2157	2.86231710867045e-05	1	1	S	1851544	Orrella dioscoreae	5.55177109825691e-05
611	2	L111_2	2158	0.000658332934994202	23	3	F	80864	Comamonadaceae	0.00127690735259909
611	2	L111_2	2159	0.000171739026520227	6	0	G	283	Comamonas	0.000333106265895415
611	2	L111_2	2160	8.58695132601134e-05	3	3	S	225992	Comamonas kerstersii	0.000166553132947707
611	2	L111_2	2161	5.72463421734089e-05	2	2	S	1082851	Comamonas serinivorans	0.000111035421965138
611	2	L111_2	2162	2.86231710867045e-05	1	0	S	285	Comamonas testosteroni	5.55177109825691e-05
611	2	L111_2	2164	8.58695132601134e-05	3	0	G	1436289	Candidatus Symbiobacter	0.000166553132947707
611	2	L111_2	2165	8.58695132601134e-05	3	0	S	1436290	Candidatus Symbiobacter mobilis	0.000166553132947707
611	2	L111_2	2167	5.72463421734089e-05	2	0	G	28065	Rhodoferax	0.000111035421965138
611	2	L111_2	2168	5.72463421734089e-05	2	2	S	1484693	Rhodoferax saidenbachensis	0.000111035421965138
611	2	L111_2	2169	5.72463421734089e-05	2	0	G	47420	Hydrogenophaga	0.000111035421965138
611	2	L111_2	2170	5.72463421734089e-05	2	2	S	1763535	Hydrogenophaga crassostreae	0.000111035421965138
611	2	L111_2	2171	5.72463421734089e-05	2	0	G	52972	Polaromonas	0.000111035421965138
611	2	L111_2	2172	5.72463421734089e-05	2	0	S	216465	Polaromonas naphthalenivorans	0.000111035421965138
611	2	L111_2	2174	2.86231710867045e-05	1	0	G	12916	Acidovorax	5.55177109825691e-05
611	2	L111_2	2175	2.86231710867045e-05	1	1	S	1842533	Acidovorax sp. RAC01	5.55177109825691e-05
611	2	L111_2	2176	2.86231710867045e-05	1	1	G	1649468	Melaminivora	5.55177109825691e-05
611	2	L111_2	2177	2.86231710867045e-05	1	0	G	219181	Ottowia	5.55177109825691e-05
611	2	L111_2	2178	2.86231710867045e-05	1	1	S	2109914	Ottowia oryzae	5.55177109825691e-05
611	2	L111_2	2179	2.86231710867045e-05	1	0	G	174951	Ramlibacter	5.55177109825691e-05
611	2	L111_2	2180	2.86231710867045e-05	1	1	S	94132	Ramlibacter tataouinensis	5.55177109825691e-05
611	2	L111_2	2181	2.86231710867045e-05	1	0	G	34072	Variovorax	5.55177109825691e-05
611	2	L111_2	2182	2.86231710867045e-05	1	0	S	34073	Variovorax paradoxus	5.55177109825691e-05
611	2	L111_2	2186	0.000143115855433522	5	5	S	1469502	Burkholderiales bacterium GJ-E10	0.000277588554912846
611	2	L111_2	2187	0.000143115855433522	5	5	S	1834205	Burkholderiales bacterium YL45	0.000277588554912846
611	2	L111_2	2189	5.72463421734089e-05	2	0	G	28067	Rubrivivax	0.000111035421965138
611	2	L111_2	2190	5.72463421734089e-05	2	0	S	28068	Rubrivivax gelatinosus	0.000111035421965138
611	2	L111_2	2192	5.72463421734089e-05	2	1	G	32012	Thiomonas	0.000111035421965138
611	2	L111_2	2193	2.86231710867045e-05	1	1	S	1050370	Thiomonas sp. X19	5.55177109825691e-05
611	2	L111_2	2194	5.72463421734089e-05	2	0	G	93681	Roseateles	0.000111035421965138
611	2	L111_2	2195	5.72463421734089e-05	2	2	S	76731	Roseateles depolymerans	0.000111035421965138
611	2	L111_2	2196	2.86231710867045e-05	1	0	G	92793	Aquabacterium	5.55177109825691e-05
611	2	L111_2	2197	2.86231710867045e-05	1	1	S	1296669	Aquabacterium olei	5.55177109825691e-05
611	2	L111_2	2198	2.86231710867045e-05	1	0	G	316612	Methylibium	5.55177109825691e-05
611	2	L111_2	2199	2.86231710867045e-05	1	0	S	105560	Methylibium petroleiphilum	5.55177109825691e-05
611	2	L111_2	2201	2.86231710867045e-05	1	1	S	413882	Polyangium brachysporum	5.55177109825691e-05
611	2	L111_2	2202	0.000114492684346818	4	0	F	75682	Oxalobacteraceae	0.000222070843930276
611	2	L111_2	2203	2.86231710867045e-05	1	0	G	846	Oxalobacter	5.55177109825691e-05
611	2	L111_2	2204	2.86231710867045e-05	1	1	S	847	Oxalobacter formigenes	5.55177109825691e-05
611	2	L111_2	2205	2.86231710867045e-05	1	0	G	29580	Janthinobacterium	5.55177109825691e-05
611	2	L111_2	2206	2.86231710867045e-05	1	1	S	1236179	Janthinobacterium sp. B9-8	5.55177109825691e-05
611	2	L111_2	2207	2.86231710867045e-05	1	0	G	149698	Massilia	5.55177109825691e-05
611	2	L111_2	2208	2.86231710867045e-05	1	1	S	2045208	Massilia violaceinigra	5.55177109825691e-05
611	2	L111_2	2209	2.86231710867045e-05	1	0	G	202907	Collimonas	5.55177109825691e-05
611	2	L111_2	2210	2.86231710867045e-05	1	1	S	158899	Collimonas fungivorans	5.55177109825691e-05
611	2	L111_2	2211	0.00243296954236988	85	0	O	206351	Neisseriales	0.00471900543351837
611	2	L111_2	2212	0.00208949148932942	73	0	F	481	Neisseriaceae	0.00405279290172754
611	2	L111_2	2213	0.00200362197606931	70	9	G	482	Neisseria	0.00388623976877984
611	2	L111_2	2214	0.000715579277167611	25	5	S	487	Neisseria meningitidis	0.00138794277456423
611	2	L111_2	2216	0.000429347566300567	15	15	S	488	Neisseria mucosa	0.000832765664738537
611	2	L111_2	2217	0.000314854881953749	11	11	S	28449	Neisseria subflava	0.00061069482080826
611	2	L111_2	2218	0.000143115855433522	5	3	S	495	Neisseria elongata	0.000277588554912846
611	2	L111_2	2220	2.86231710867045e-05	1	1	S	483	Neisseria cinerea	5.55177109825691e-05
611	2	L111_2	2221	2.86231710867045e-05	1	1	S	486	Neisseria lactamica	5.55177109825691e-05
611	2	L111_2	2222	2.86231710867045e-05	1	1	S	490	Neisseria sicca	5.55177109825691e-05
611	2	L111_2	2223	2.86231710867045e-05	1	1	S	326523	Neisseria zoodegmatis	5.55177109825691e-05
611	2	L111_2	2224	2.86231710867045e-05	1	1	S	655307	Neisseria sp. KEM232	5.55177109825691e-05
611	2	L111_2	2225	5.72463421734089e-05	2	0	G	71	Simonsiella	0.000111035421965138
611	2	L111_2	2226	5.72463421734089e-05	2	0	S	72	Simonsiella muelleri	0.000111035421965138
611	2	L111_2	2228	2.86231710867045e-05	1	0	G	538	Eikenella	5.55177109825691e-05
611	2	L111_2	2229	2.86231710867045e-05	1	1	S	539	Eikenella corrodens	5.55177109825691e-05
611	2	L111_2	2230	0.000343478053040453	12	0	F	1499392	Chromobacteriaceae	0.000666212531790829
611	2	L111_2	2232	0.000228985368693636	8	3	G	535	Chromobacterium	0.000444141687860553
611	2	L111_2	2233	0.000143115855433522	5	5	S	1108595	Chromobacterium vaccinii	0.000277588554912846
611	2	L111_2	2234	2.86231710867045e-05	1	0	G	187	Aquaspirillum	5.55177109825691e-05
611	2	L111_2	2235	2.86231710867045e-05	1	1	S	1938604	Aquaspirillum sp. LM1	5.55177109825691e-05
611	2	L111_2	2236	2.86231710867045e-05	1	0	G	57739	Vogesella	5.55177109825691e-05
611	2	L111_2	2237	2.86231710867045e-05	1	1	S	1192162	Vogesella sp. LIG4	5.55177109825691e-05
611	2	L111_2	2238	2.86231710867045e-05	1	0	G	168470	Laribacter	5.55177109825691e-05
611	2	L111_2	2239	2.86231710867045e-05	1	1	S	168471	Laribacter hongkongensis	5.55177109825691e-05
611	2	L111_2	2240	2.86231710867045e-05	1	0	G	885864	Jeongeupia	5.55177109825691e-05
611	2	L111_2	2241	2.86231710867045e-05	1	1	S	1906741	Jeongeupia sp. USM3	5.55177109825691e-05
611	2	L111_2	2242	0.000171739026520227	6	0	O	32003	Nitrosomonadales	0.000333106265895415
611	2	L111_2	2243	8.58695132601134e-05	3	0	F	32011	Methylophilaceae	0.000166553132947707
611	2	L111_2	2244	8.58695132601134e-05	3	0	G	16	Methylophilus	0.000166553132947707
611	2	L111_2	2245	8.58695132601134e-05	3	3	S	1662285	Methylophilus sp. TWE2	0.000166553132947707
611	2	L111_2	2246	5.72463421734089e-05	2	0	F	206379	Nitrosomonadaceae	0.000111035421965138
611	2	L111_2	2247	5.72463421734089e-05	2	0	G	914	Nitrosomonas	0.000111035421965138
611	2	L111_2	2248	2.86231710867045e-05	1	0	S	916	Nitrosomonas eutropha	5.55177109825691e-05
611	2	L111_2	2250	2.86231710867045e-05	1	1	S	44577	Nitrosomonas ureae	5.55177109825691e-05
611	2	L111_2	2252	0.000171739026520227	6	1	O	206389	Rhodocyclales	0.000333106265895415
611	2	L111_2	2253	0.000114492684346818	4	1	F	2008794	Zoogloeaceae	0.000222070843930276
611	2	L111_2	2254	8.58695132601134e-05	3	0	G	12960	Azoarcus	0.000166553132947707
611	2	L111_2	2255	8.58695132601134e-05	3	3	S	41977	Azoarcus communis	0.000166553132947707
611	2	L111_2	2256	2.86231710867045e-05	1	0	F	75787	Rhodocyclaceae	5.55177109825691e-05
611	2	L111_2	2257	2.86231710867045e-05	1	0	G	146937	Azospira	5.55177109825691e-05
611	2	L111_2	2258	2.86231710867045e-05	1	0	S	146939	Azospira oryzae	5.55177109825691e-05
611	2	L111_2	2261	2.86231710867045e-05	1	0	G	33055	Candidatus Kinetoplastibacterium	5.55177109825691e-05
611	2	L111_2	2262	2.86231710867045e-05	1	1	S	1576550	Candidatus Kinetoplastibacterium sorsogonicusi	5.55177109825691e-05
611	2	L111_2	2263	0.00583912690168771	204	26	C	28211	Alphaproteobacteria	0.0113256130404441
611	2	L111_2	2264	0.00183188294954908	64	3	O	356	Rhizobiales	0.00355313350288442
611	2	L111_2	2265	0.000686956106080907	24	3	F	82115	Rhizobiaceae	0.00133242506358166
611	2	L111_2	2267	0.000314854881953749	11	5	G	379	Rhizobium	0.00061069482080826
611	2	L111_2	2268	8.58695132601134e-05	3	2	S	384	Rhizobium leguminosarum	0.000166553132947707
611	2	L111_2	2271	5.72463421734089e-05	2	0	S	56730	Rhizobium gallicum	0.000111035421965138
611	2	L111_2	2274	2.86231710867045e-05	1	1	S	1125847	Rhizobium sp. NT-26	5.55177109825691e-05
611	2	L111_2	2275	8.58695132601134e-05	3	0	G	357	Agrobacterium	0.000166553132947707
611	2	L111_2	2276	8.58695132601134e-05	3	3	S	1842536	Agrobacterium sp. RAC06	0.000166553132947707
611	2	L111_2	2277	2.86231710867045e-05	1	0	G	1525371	Neorhizobium	5.55177109825691e-05
611	2	L111_2	2278	2.86231710867045e-05	1	0	S	399	Neorhizobium galegae	5.55177109825691e-05
611	2	L111_2	2282	8.58695132601134e-05	3	0	G	28105	Sinorhizobium	0.000166553132947707
611	2	L111_2	2283	2.86231710867045e-05	1	1	S	382	Sinorhizobium meliloti	5.55177109825691e-05
611	2	L111_2	2284	2.86231710867045e-05	1	0	S	110321	Sinorhizobium medicae	5.55177109825691e-05
611	2	L111_2	2287	2.86231710867045e-05	1	1	S	380	Sinorhizobium fredii	5.55177109825691e-05
611	2	L111_2	2288	0.000372101224127158	13	0	F	41294	Bradyrhizobiaceae	0.000721730242773398
611	2	L111_2	2289	0.000143115855433522	5	0	G	374	Bradyrhizobium	0.000277588554912846
611	2	L111_2	2290	5.72463421734089e-05	2	2	S	114615	Bradyrhizobium sp. ORS 278	0.000111035421965138
611	2	L111_2	2291	2.86231710867045e-05	1	1	S	288000	Bradyrhizobium sp. BTAi1	5.55177109825691e-05
611	2	L111_2	2292	2.86231710867045e-05	1	1	S	1355477	Bradyrhizobium diazoefficiens	5.55177109825691e-05
611	2	L111_2	2293	2.86231710867045e-05	1	1	S	1223566	Bradyrhizobium sp. CCGE-LA001	5.55177109825691e-05
611	2	L111_2	2294	8.58695132601134e-05	3	0	G	1649510	Variibacter	0.000166553132947707
611	2	L111_2	2295	8.58695132601134e-05	3	3	S	1333996	Variibacter gotjawalensis	0.000166553132947707
611	2	L111_2	2296	5.72463421734089e-05	2	0	G	85413	Bosea	0.000111035421965138
611	2	L111_2	2297	2.86231710867045e-05	1	1	S	1526658	Bosea vaviloviae	5.55177109825691e-05
611	2	L111_2	2298	2.86231710867045e-05	1	1	S	2015316	Bosea sp. AS-1	5.55177109825691e-05
611	2	L111_2	2299	2.86231710867045e-05	1	0	G	1073	Rhodopseudomonas	5.55177109825691e-05
611	2	L111_2	2300	2.86231710867045e-05	1	0	S	1076	Rhodopseudomonas palustris	5.55177109825691e-05
611	2	L111_2	2302	2.86231710867045e-05	1	0	G	40136	Oligotropha	5.55177109825691e-05
611	2	L111_2	2303	2.86231710867045e-05	1	1	S	40137	Oligotropha carboxidovorans	5.55177109825691e-05
611	2	L111_2	2305	2.86231710867045e-05	1	1	S	709797	Bradyrhizobiaceae bacterium SG-6C	5.55177109825691e-05
611	2	L111_2	2306	0.000200362197606931	7	0	F	69277	Phyllobacteriaceae	0.000388623976877984
611	2	L111_2	2307	0.000143115855433522	5	1	G	68287	Mesorhizobium	0.000277588554912846
611	2	L111_2	2308	2.86231710867045e-05	1	0	S	71433	Mesorhizobium amorphae	5.55177109825691e-05
611	2	L111_2	2310	2.86231710867045e-05	1	1	S	278153	Mesorhizobium sp. WSM1497	5.55177109825691e-05
611	2	L111_2	2311	2.86231710867045e-05	1	0	S	536018	Mesorhizobium australicum	5.55177109825691e-05
611	2	L111_2	2313	2.86231710867045e-05	1	0	S	593909	Mesorhizobium opportunistum	5.55177109825691e-05
611	2	L111_2	2315	2.86231710867045e-05	1	0	G	28100	Phyllobacterium	5.55177109825691e-05
611	2	L111_2	2316	2.86231710867045e-05	1	1	S	1867719	Phyllobacterium zundukense	5.55177109825691e-05
611	2	L111_2	2317	2.86231710867045e-05	1	0	G	245876	Nitratireductor	5.55177109825691e-05
611	2	L111_2	2318	2.86231710867045e-05	1	1	S	472175	Nitratireductor basaltis	5.55177109825691e-05
611	2	L111_2	2319	0.000143115855433522	5	0	F	119045	Methylobacteriaceae	0.000277588554912846
611	2	L111_2	2320	8.58695132601134e-05	3	1	G	407	Methylobacterium	0.000166553132947707
611	2	L111_2	2321	2.86231710867045e-05	1	0	S	31998	Methylobacterium radiotolerans	5.55177109825691e-05
611	2	L111_2	2323	2.86231710867045e-05	1	1	S	2202825	Methylobacterium sp. 17SD2-17	5.55177109825691e-05
611	2	L111_2	2324	5.72463421734089e-05	2	0	G	2282523	Methylorubrum	0.000111035421965138
611	2	L111_2	2325	2.86231710867045e-05	1	1	S	408	Methylorubrum extorquens	5.55177109825691e-05
611	2	L111_2	2326	2.86231710867045e-05	1	0	S	223967	Methylorubrum populi	5.55177109825691e-05
611	2	L111_2	2328	8.58695132601134e-05	3	0	F	45401	Hyphomicrobiaceae	0.000166553132947707
611	2	L111_2	2329	8.58695132601134e-05	3	1	G	46913	Devosia	0.000166553132947707
611	2	L111_2	2330	5.72463421734089e-05	2	2	S	1643450	Devosia sp. H5989	0.000111035421965138
611	2	L111_2	2331	8.58695132601134e-05	3	0	F	45404	Beijerinckiaceae	0.000166553132947707
611	2	L111_2	2332	8.58695132601134e-05	3	0	G	120652	Methylocella	0.000166553132947707
611	2	L111_2	2333	8.58695132601134e-05	3	0	S	199596	Methylocella silvestris	0.000166553132947707
611	2	L111_2	2335	5.72463421734089e-05	2	0	F	118882	Brucellaceae	0.000111035421965138
611	2	L111_2	2336	5.72463421734089e-05	2	0	G	528	Ochrobactrum	0.000111035421965138
611	2	L111_2	2337	5.72463421734089e-05	2	2	S	271865	Ochrobactrum sp. A44	0.000111035421965138
611	2	L111_2	2338	5.72463421734089e-05	2	0	F	255475	Aurantimonadaceae	0.000111035421965138
611	2	L111_2	2339	5.72463421734089e-05	2	0	G	293088	Martelella	0.000111035421965138
611	2	L111_2	2340	5.72463421734089e-05	2	2	S	686597	Martelella sp. AD-3	0.000111035421965138
611	2	L111_2	2341	2.86231710867045e-05	1	1	F	335928	Xanthobacteraceae	5.55177109825691e-05
611	2	L111_2	2342	2.86231710867045e-05	1	0	F	2036754	Chelatococcaceae	5.55177109825691e-05
611	2	L111_2	2343	2.86231710867045e-05	1	1	G	28209	Chelatococcus	5.55177109825691e-05
611	2	L111_2	2344	0.00105905733020806	37	0	O	204455	Rhodobacterales	0.00205415530635506
611	2	L111_2	2345	0.000973187816947951	34	2	F	31989	Rhodobacteraceae	0.00188760217340735
611	2	L111_2	2346	0.000228985368693636	8	0	G	265	Paracoccus	0.000444141687860553
611	2	L111_2	2347	8.58695132601134e-05	3	3	S	1077935	Paracoccus zhejiangensis	0.000166553132947707
611	2	L111_2	2348	5.72463421734089e-05	2	2	S	147645	Paracoccus yeei	0.000111035421965138
611	2	L111_2	2349	2.86231710867045e-05	1	0	S	266	Paracoccus denitrificans	5.55177109825691e-05
611	2	L111_2	2351	2.86231710867045e-05	1	1	S	1529068	Paracoccus sp. BM15	5.55177109825691e-05
611	2	L111_2	2352	2.86231710867045e-05	1	1	S	2259340	Paracoccus sp. SC2-6	5.55177109825691e-05
611	2	L111_2	2353	0.000171739026520227	6	0	G	97050	Ruegeria	0.000333106265895415
611	2	L111_2	2354	8.58695132601134e-05	3	0	S	89184	Ruegeria pomeroyi	0.000166553132947707
611	2	L111_2	2356	8.58695132601134e-05	3	3	S	292414	Ruegeria sp. TM1040	0.000166553132947707
611	2	L111_2	2357	8.58695132601134e-05	3	0	G	1609958	Confluentimicrobium	0.000166553132947707
611	2	L111_2	2358	8.58695132601134e-05	3	3	S	1609966	Confluentimicrobium sp. EMB200-NS6	0.000166553132947707
611	2	L111_2	2359	8.58695132601134e-05	3	0	G	1097466	Defluviimonas	0.000166553132947707
611	2	L111_2	2360	8.58695132601134e-05	3	3	S	1335048	Defluviimonas alba	0.000166553132947707
611	2	L111_2	2361	5.72463421734089e-05	2	0	G	1060	Rhodobacter	0.000111035421965138
611	2	L111_2	2362	5.72463421734089e-05	2	2	S	1063	Rhodobacter sphaeroides	0.000111035421965138
611	2	L111_2	2363	5.72463421734089e-05	2	0	G	302485	Phaeobacter	0.000111035421965138
611	2	L111_2	2364	5.72463421734089e-05	2	2	S	221822	Phaeobacter inhibens	0.000111035421965138
611	2	L111_2	2365	5.72463421734089e-05	2	0	G	258255	Pseudovibrio	0.000111035421965138
611	2	L111_2	2366	5.72463421734089e-05	2	2	S	911045	Pseudovibrio sp. FO-BEG1	0.000111035421965138
611	2	L111_2	2367	2.86231710867045e-05	1	0	G	74032	Antarctobacter	5.55177109825691e-05
611	2	L111_2	2368	2.86231710867045e-05	1	1	S	74033	Antarctobacter heliothermus	5.55177109825691e-05
611	2	L111_2	2369	2.86231710867045e-05	1	0	G	92944	Ketogulonicigenium	5.55177109825691e-05
611	2	L111_2	2370	2.86231710867045e-05	1	1	S	92947	Ketogulonicigenium robustum	5.55177109825691e-05
611	2	L111_2	2371	2.86231710867045e-05	1	0	G	53945	Octadecabacter	5.55177109825691e-05
611	2	L111_2	2372	2.86231710867045e-05	1	0	S	53946	Octadecabacter arcticus	5.55177109825691e-05
611	2	L111_2	2374	2.86231710867045e-05	1	0	G	159345	Roseibacterium	5.55177109825691e-05
611	2	L111_2	2375	2.86231710867045e-05	1	0	S	159346	Roseibacterium elongatum	5.55177109825691e-05
611	2	L111_2	2377	2.86231710867045e-05	1	0	G	1579315	Halocynthiibacter	5.55177109825691e-05
611	2	L111_2	2378	2.86231710867045e-05	1	1	S	1579316	Halocynthiibacter arcticus	5.55177109825691e-05
611	2	L111_2	2379	2.86231710867045e-05	1	0	G	204456	Gemmobacter	5.55177109825691e-05
611	2	L111_2	2380	2.86231710867045e-05	1	1	S	2169400	Gemmobacter sp. HYN0069	5.55177109825691e-05
611	2	L111_2	2381	8.58695132601134e-05	3	0	F	69657	Hyphomonadaceae	0.000166553132947707
611	2	L111_2	2382	5.72463421734089e-05	2	0	G	85	Hyphomonas	0.000111035421965138
611	2	L111_2	2383	5.72463421734089e-05	2	2	S	1906738	Hyphomonas sp. Mor2	0.000111035421965138
611	2	L111_2	2384	2.86231710867045e-05	1	0	G	2723	Hirschia	5.55177109825691e-05
611	2	L111_2	2385	2.86231710867045e-05	1	0	S	2724	Hirschia baltica	5.55177109825691e-05
611	2	L111_2	2387	0.000887318303687838	31	7	O	204457	Sphingomonadales	0.00172104904045964
611	2	L111_2	2388	0.000429347566300567	15	1	F	41297	Sphingomonadaceae	0.000832765664738537
611	2	L111_2	2389	0.000200362197606931	7	0	G	13687	Sphingomonas	0.000388623976877984
611	2	L111_2	2390	0.000114492684346818	4	4	S	1921510	Sphingomonas sp. JJ-A5	0.000222070843930276
611	2	L111_2	2391	8.58695132601134e-05	3	3	S	941907	Sphingomonas indica	0.000166553132947707
611	2	L111_2	2392	8.58695132601134e-05	3	0	G	165695	Sphingobium	0.000166553132947707
611	2	L111_2	2393	2.86231710867045e-05	1	1	S	13690	Sphingobium yanoikuyae	5.55177109825691e-05
611	2	L111_2	2394	2.86231710867045e-05	1	1	S	484429	Sphingobium sp. YBL2	5.55177109825691e-05
611	2	L111_2	2395	2.86231710867045e-05	1	1	S	1315974	Sphingobium sp. TKS	5.55177109825691e-05
611	2	L111_2	2396	5.72463421734089e-05	2	0	G	1434046	Sphingorhabdus	0.000111035421965138
611	2	L111_2	2397	2.86231710867045e-05	1	1	S	1806885	Sphingorhabdus sp. M41	5.55177109825691e-05
611	2	L111_2	2398	2.86231710867045e-05	1	1	S	2077182	Sphingorhabdus sp. YGSMI21	5.55177109825691e-05
611	2	L111_2	2399	2.86231710867045e-05	1	0	G	165696	Novosphingobium	5.55177109825691e-05
611	2	L111_2	2400	2.86231710867045e-05	1	1	S	1609758	Novosphingobium sp. P6W	5.55177109825691e-05
611	2	L111_2	2401	2.86231710867045e-05	1	0	G	165697	Sphingopyxis	5.55177109825691e-05
611	2	L111_2	2402	2.86231710867045e-05	1	1	S	33050	Sphingopyxis macrogoltabida	5.55177109825691e-05
611	2	L111_2	2403	0.00025760853978034	9	0	F	335929	Erythrobacteraceae	0.000499659398843122
611	2	L111_2	2404	8.58695132601134e-05	3	0	G	361177	Altererythrobacter	0.000166553132947707
611	2	L111_2	2405	8.58695132601134e-05	3	3	S	2185142	Altererythrobacter sp. ZODW24	0.000166553132947707
611	2	L111_2	2406	5.72463421734089e-05	2	0	G	1041	Erythrobacter	0.000111035421965138
611	2	L111_2	2407	2.86231710867045e-05	1	1	S	266951	Erythrobacter seohaensis	5.55177109825691e-05
611	2	L111_2	2408	2.86231710867045e-05	1	1	S	1922225	Erythrobacter sp. Alg231-14	5.55177109825691e-05
611	2	L111_2	2409	5.72463421734089e-05	2	1	G	1111	Porphyrobacter	0.000111035421965138
611	2	L111_2	2410	2.86231710867045e-05	1	1	S	2023229	Porphyrobacter HT-58-2	5.55177109825691e-05
611	2	L111_2	2411	5.72463421734089e-05	2	2	G	1295327	Croceicoccus	0.000111035421965138
611	2	L111_2	2412	0.000830071961514429	29	0	O	204441	Rhodospirillales	0.0016100136184945
611	2	L111_2	2413	0.00051521707956068	18	0	F	41295	Rhodospirillaceae	0.000999318797686244
611	2	L111_2	2414	0.000314854881953749	11	11	G	168934	Thalassospira	0.00061069482080826
611	2	L111_2	2415	0.000143115855433522	5	1	G	191	Azospirillum	0.000277588554912846
611	2	L111_2	2416	8.58695132601134e-05	3	0	S	193	Azospirillum lipoferum	0.000166553132947707
611	2	L111_2	2418	2.86231710867045e-05	1	1	S	664962	Azospirillum sp. TSH58	5.55177109825691e-05
611	2	L111_2	2419	2.86231710867045e-05	1	0	G	1081	Rhodospirillum	5.55177109825691e-05
611	2	L111_2	2420	2.86231710867045e-05	1	0	S	34018	Rhodospirillum centenum	5.55177109825691e-05
611	2	L111_2	2422	2.86231710867045e-05	1	0	G	13134	Magnetospirillum	5.55177109825691e-05
611	2	L111_2	2423	2.86231710867045e-05	1	1	S	55518	Magnetospirillum gryphiswaldense	5.55177109825691e-05
611	2	L111_2	2424	0.000314854881953749	11	0	F	433	Acetobacteraceae	0.00061069482080826
611	2	L111_2	2425	0.000228985368693636	8	0	G	434	Acetobacter	0.000444141687860553
611	2	L111_2	2426	0.000171739026520227	6	0	S	438	Acetobacter pasteurianus	0.000333106265895415
611	2	L111_2	2429	5.72463421734089e-05	2	2	S	435	Acetobacter aceti	0.000111035421965138
611	2	L111_2	2430	8.58695132601134e-05	3	0	G	1434011	Komagataeibacter	0.000166553132947707
611	2	L111_2	2431	2.86231710867045e-05	1	0	S	28448	Komagataeibacter xylinus	5.55177109825691e-05
611	2	L111_2	2433	2.86231710867045e-05	1	1	S	265960	Komagataeibacter nataicola	5.55177109825691e-05
611	2	L111_2	2434	2.86231710867045e-05	1	0	S	1177712	Komagataeibacter medellinensis	5.55177109825691e-05
611	2	L111_2	2436	0.000171739026520227	6	0	O	54526	Pelagibacterales	0.000333106265895415
611	2	L111_2	2437	0.000143115855433522	5	0	G	2045213	Candidatus Fonsibacter	0.000277588554912846
611	2	L111_2	2438	0.000143115855433522	5	5	S	1925548	Candidatus Fonsibacter ubiquis	0.000277588554912846
611	2	L111_2	2439	2.86231710867045e-05	1	0	F	1655514	Pelagibacteraceae	5.55177109825691e-05
611	2	L111_2	2440	2.86231710867045e-05	1	0	G	198251	Candidatus Pelagibacter	5.55177109825691e-05
611	2	L111_2	2441	2.86231710867045e-05	1	1	S	1002672	Candidatus Pelagibacter sp. IMCC9063	5.55177109825691e-05
611	2	L111_2	2442	0.000143115855433522	5	0	O	766	Rickettsiales	0.000277588554912846
611	2	L111_2	2443	0.000114492684346818	4	0	F	775	Rickettsiaceae	0.000222070843930276
611	2	L111_2	2445	5.72463421734089e-05	2	2	G	780	Rickettsia	0.000111035421965138
611	2	L111_2	2446	5.72463421734089e-05	2	0	G	2115980	Candidatus Phycorickettsia	0.000111035421965138
611	2	L111_2	2447	5.72463421734089e-05	2	2	S	2115978	Candidatus Phycorickettsia trachydisci	0.000111035421965138
611	2	L111_2	2448	2.86231710867045e-05	1	0	F	1328881	Candidatus Midichloriaceae	5.55177109825691e-05
611	2	L111_2	2449	2.86231710867045e-05	1	0	G	411566	Candidatus Midichloria	5.55177109825691e-05
611	2	L111_2	2450	2.86231710867045e-05	1	0	S	234827	Candidatus Midichloria mitochondrii	5.55177109825691e-05
611	2	L111_2	2452	0.000143115855433522	5	0	O	204458	Caulobacterales	0.000277588554912846
611	2	L111_2	2453	0.000143115855433522	5	0	F	76892	Caulobacteraceae	0.000277588554912846
611	2	L111_2	2454	0.000114492684346818	4	1	G	75	Caulobacter	0.000222070843930276
611	2	L111_2	2455	8.58695132601134e-05	3	3	S	69395	Caulobacter henricii	0.000166553132947707
611	2	L111_2	2456	2.86231710867045e-05	1	0	G	20	Phenylobacterium	5.55177109825691e-05
611	2	L111_2	2457	2.86231710867045e-05	1	1	S	2201350	Phenylobacterium sp. HYN0004	5.55177109825691e-05
611	2	L111_2	2459	2.86231710867045e-05	1	0	G	991903	Polymorphum	5.55177109825691e-05
611	2	L111_2	2460	2.86231710867045e-05	1	0	S	991904	Polymorphum gilvum	5.55177109825691e-05
611	2	L111_2	2462	0.0172025258231094	601	0	P	32066	Fusobacteria	0.033366144300524
611	2	L111_2	2463	0.0172025258231094	601	0	C	203490	Fusobacteriia	0.033366144300524
611	2	L111_2	2464	0.0172025258231094	601	1	O	203491	Fusobacteriales	0.033366144300524
611	2	L111_2	2465	0.0169162941122423	591	0	F	203492	Fusobacteriaceae	0.0328109671906983
611	2	L111_2	2466	0.0169162941122423	591	10	G	848	Fusobacterium	0.0328109671906983
611	2	L111_2	2467	0.0142829623722655	499	30	S	851	Fusobacterium nucleatum	0.027703337780302
611	2	L111_2	2478	0.00171739026520227	60	0	S	849	Fusobacterium gonidiaformans	0.00333106265895415
611	2	L111_2	2480	0.000286231710867045	10	0	S	859	Fusobacterium necrophorum	0.000555177109825691
611	2	L111_2	2482	0.00025760853978034	9	9	S	860	Fusobacterium periodonticum	0.000499659398843122
611	2	L111_2	2483	8.58695132601134e-05	3	1	S	1583098	Fusobacterium hwasookii	0.000166553132947707
611	2	L111_2	2486	0.00025760853978034	9	0	F	1129771	Leptotrichiaceae	0.000499659398843122
611	2	L111_2	2487	0.000200362197606931	7	0	G	32067	Leptotrichia	0.000388623976877984
611	2	L111_2	2488	0.000200362197606931	7	7	S	712357	Leptotrichia sp. oral taxon 212	0.000388623976877984
611	2	L111_2	2489	5.72463421734089e-05	2	0	G	34104	Streptobacillus	0.000111035421965138
611	2	L111_2	2490	5.72463421734089e-05	2	2	S	34105	Streptobacillus moniliformis	0.000111035421965138
611	2	L111_2	2492	0.000314854881953749	11	0	P	134625	Kiritimatiellaeota	0.00061069482080826
611	2	L111_2	2493	0.000314854881953749	11	0	C	1921781	Kiritimatiellae	0.00061069482080826
611	2	L111_2	2494	0.000314854881953749	11	0	O	1921782	Kiritimatiellales	0.00061069482080826
611	2	L111_2	2495	0.000314854881953749	11	0	F	1921783	Kiritimatiellaceae	0.00061069482080826
611	2	L111_2	2496	0.000314854881953749	11	0	G	1921784	Kiritimatiella	0.00061069482080826
611	2	L111_2	2497	0.000314854881953749	11	11	S	1307763	Kiritimatiella glycovorans	0.00061069482080826
611	2	L111_2	2498	0.000143115855433522	5	0	P	74201	Verrucomicrobia	0.000277588554912846
611	2	L111_2	2499	0.000114492684346818	4	0	C	414999	Opitutae	0.000222070843930276
611	2	L111_2	2500	0.000114492684346818	4	0	O	415000	Opitutales	0.000222070843930276
611	2	L111_2	2501	0.000114492684346818	4	0	F	134623	Opitutaceae	0.000222070843930276
611	2	L111_2	2503	5.72463421734089e-05	2	2	S	794903	Opitutaceae bacterium TAV5	0.000111035421965138
611	2	L111_2	2504	5.72463421734089e-05	2	0	G	2028344	Ereboglobus	0.000111035421965138
611	2	L111_2	2505	5.72463421734089e-05	2	2	S	1796921	Ereboglobus luteus	0.000111035421965138
611	2	L111_2	2506	2.86231710867045e-05	1	0	C	203494	Verrucomicrobiae	5.55177109825691e-05
611	2	L111_2	2507	2.86231710867045e-05	1	0	O	48461	Verrucomicrobiales	5.55177109825691e-05
611	2	L111_2	2508	2.86231710867045e-05	1	0	F	1647988	Akkermansiaceae	5.55177109825691e-05
611	2	L111_2	2509	2.86231710867045e-05	1	0	G	239934	Akkermansia	5.55177109825691e-05
611	2	L111_2	2510	2.86231710867045e-05	1	1	S	239935	Akkermansia muciniphila	5.55177109825691e-05
611	2	L111_2	2511	0.000114492684346818	4	0	P	203682	Planctomycetes	0.000222070843930276
611	2	L111_2	2512	0.000114492684346818	4	0	C	203683	Planctomycetia	0.000222070843930276
611	2	L111_2	2513	0.000114492684346818	4	0	O	112	Planctomycetales	0.000222070843930276
611	2	L111_2	2514	5.72463421734089e-05	2	0	F	1914233	Gemmataceae	0.000111035421965138
611	2	L111_2	2515	5.72463421734089e-05	2	0	G	113	Gemmata	0.000111035421965138
611	2	L111_2	2516	2.86231710867045e-05	1	1	S	114	Gemmata obscuriglobus	5.55177109825691e-05
611	2	L111_2	2517	2.86231710867045e-05	1	1	S	1630693	Gemmata sp. SH-PL17	5.55177109825691e-05
611	2	L111_2	2518	2.86231710867045e-05	1	0	F	126	Planctomycetaceae	5.55177109825691e-05
611	2	L111_2	2519	2.86231710867045e-05	1	0	G	118	Planctomyces	5.55177109825691e-05
611	2	L111_2	2520	2.86231710867045e-05	1	1	S	1636152	Planctomyces sp. SH-PL62	5.55177109825691e-05
611	2	L111_2	2521	2.86231710867045e-05	1	0	F	1763524	Isosphaeraceae	5.55177109825691e-05
611	2	L111_2	2522	2.86231710867045e-05	1	0	G	127	Isosphaera	5.55177109825691e-05
611	2	L111_2	2523	2.86231710867045e-05	1	0	S	128	Isosphaera pallida	5.55177109825691e-05
611	2	L111_2	2525	5.72463421734089e-05	2	0	P	204428	Chlamydiae	0.000111035421965138
611	2	L111_2	2526	5.72463421734089e-05	2	0	C	204429	Chlamydiia	0.000111035421965138
611	2	L111_2	2527	2.86231710867045e-05	1	0	O	51291	Chlamydiales	5.55177109825691e-05
611	2	L111_2	2528	2.86231710867045e-05	1	0	F	809	Chlamydiaceae	5.55177109825691e-05
611	2	L111_2	2530	2.86231710867045e-05	1	0	G	810	Chlamydia	5.55177109825691e-05
611	2	L111_2	2531	2.86231710867045e-05	1	0	S	85991	Chlamydia pecorum	5.55177109825691e-05
611	2	L111_2	2533	2.86231710867045e-05	1	0	O	1963360	Parachlamydiales	5.55177109825691e-05
611	2	L111_2	2534	2.86231710867045e-05	1	0	F	92712	Simkaniaceae	5.55177109825691e-05
611	2	L111_2	2535	2.86231710867045e-05	1	0	G	34093	Simkania	5.55177109825691e-05
611	2	L111_2	2536	2.86231710867045e-05	1	0	S	83561	Simkania negevensis	5.55177109825691e-05
611	2	L111_2	2538	0.000601086592820793	21	0	P	203691	Spirochaetes	0.00116587193063395
611	2	L111_2	2539	0.000601086592820793	21	0	C	203692	Spirochaetia	0.00116587193063395
611	2	L111_2	2540	0.000601086592820793	21	0	O	136	Spirochaetales	0.00116587193063395
611	2	L111_2	2541	0.000601086592820793	21	0	F	137	Spirochaetaceae	0.00116587193063395
611	2	L111_2	2542	0.000572463421734089	20	0	G	157	Treponema	0.00111035421965138
611	2	L111_2	2543	0.000400724395213862	14	14	S	1539298	Treponema sp. OMZ 838	0.000777247953755967
611	2	L111_2	2544	8.58695132601134e-05	3	0	S	409322	Treponema pedis	0.000166553132947707
611	2	L111_2	2546	2.86231710867045e-05	1	0	S	158	Treponema denticola	5.55177109825691e-05
611	2	L111_2	2548	2.86231710867045e-05	1	0	S	81028	Treponema brennaborense	5.55177109825691e-05
611	2	L111_2	2550	2.86231710867045e-05	1	0	S	150829	Treponema azotonutricium	5.55177109825691e-05
611	2	L111_2	2552	2.86231710867045e-05	1	0	G	1911556	Sediminispirochaeta	5.55177109825691e-05
611	2	L111_2	2553	2.86231710867045e-05	1	0	S	55206	Sediminispirochaeta smaragdinae	5.55177109825691e-05
611	2	L111_2	2557	0.000228985368693636	8	0	P	95818	Candidatus Saccharibacteria	0.000444141687860553
611	2	L111_2	2558	0.000228985368693636	8	8	S	1476577	Candidatus Saccharibacteria oral taxon TM7x	0.000444141687860553
611	2	L111_2	2560	2.86231710867045e-05	1	1	S	1927128	bacterium symbiont of Cryptopsaras couesii	5.55177109825691e-05
611	2	L111_2	2561	0.00025760853978034	9	0	P	508458	Synergistetes	0.000499659398843122
611	2	L111_2	2562	0.00025760853978034	9	0	C	649775	Synergistia	0.000499659398843122
611	2	L111_2	2563	0.00025760853978034	9	0	O	649776	Synergistales	0.000499659398843122
611	2	L111_2	2564	0.00025760853978034	9	0	F	649777	Synergistaceae	0.000499659398843122
611	2	L111_2	2565	0.000228985368693636	8	0	G	508459	Cloacibacillus	0.000444141687860553
611	2	L111_2	2566	0.000228985368693636	8	8	S	1197717	Cloacibacillus porcorum	0.000444141687860553
611	2	L111_2	2567	2.86231710867045e-05	1	0	G	336260	Thermovirga	5.55177109825691e-05
611	2	L111_2	2568	2.86231710867045e-05	1	0	S	336261	Thermovirga lienii	5.55177109825691e-05
611	2	L111_2	2570	0.000143115855433522	5	0	P	1930617	Calditrichaeota	0.000277588554912846
611	2	L111_2	2571	0.000143115855433522	5	0	C	1962850	Calditrichae	0.000277588554912846
611	2	L111_2	2572	0.000143115855433522	5	0	O	1962852	Calditrichales	0.000277588554912846
611	2	L111_2	2573	0.000143115855433522	5	0	F	1962854	Calditrichaceae	0.000277588554912846
611	2	L111_2	2574	0.000143115855433522	5	0	G	187144	Caldithrix	0.000277588554912846
611	2	L111_2	2575	0.000143115855433522	5	0	S	187145	Caldithrix abyssi	0.000277588554912846
611	2	L111_2	2577	5.72463421734089e-05	2	0	P	57723	Acidobacteria	0.000111035421965138
611	2	L111_2	2578	2.86231710867045e-05	1	0	C	204432	Acidobacteriia	5.55177109825691e-05
611	2	L111_2	2579	2.86231710867045e-05	1	0	O	204433	Acidobacteriales	5.55177109825691e-05
611	2	L111_2	2580	2.86231710867045e-05	1	0	F	204434	Acidobacteriaceae	5.55177109825691e-05
611	2	L111_2	2581	2.86231710867045e-05	1	0	G	392733	Terriglobus	5.55177109825691e-05
611	2	L111_2	2582	2.86231710867045e-05	1	1	S	392734	Terriglobus roseus	5.55177109825691e-05
611	2	L111_2	2583	2.86231710867045e-05	1	0	C	332159	Solibacteres	5.55177109825691e-05
611	2	L111_2	2584	2.86231710867045e-05	1	0	O	332160	Solibacterales	5.55177109825691e-05
611	2	L111_2	2585	2.86231710867045e-05	1	0	F	332161	Solibacteraceae	5.55177109825691e-05
611	2	L111_2	2586	2.86231710867045e-05	1	0	G	332162	Candidatus Solibacter	5.55177109825691e-05
611	2	L111_2	2587	2.86231710867045e-05	1	0	S	332163	Candidatus Solibacter usitatus	5.55177109825691e-05
611	2	L111_2	2589	2.86231710867045e-05	1	0	P	200918	Thermotogae	5.55177109825691e-05
611	2	L111_2	2590	2.86231710867045e-05	1	0	C	188708	Thermotogae	5.55177109825691e-05
611	2	L111_2	2591	2.86231710867045e-05	1	0	O	2419	Thermotogales	5.55177109825691e-05
611	2	L111_2	2592	2.86231710867045e-05	1	1	F	188709	Thermotogaceae	5.55177109825691e-05
611	2	L111_2	2593	2.86231710867045e-05	1	0	P	200938	Chrysiogenetes	5.55177109825691e-05
611	2	L111_2	2594	2.86231710867045e-05	1	0	C	118001	Chrysiogenetes	5.55177109825691e-05
611	2	L111_2	2595	2.86231710867045e-05	1	0	O	189769	Chrysiogenales	5.55177109825691e-05
611	2	L111_2	2596	2.86231710867045e-05	1	0	F	189770	Chrysiogenaceae	5.55177109825691e-05
611	2	L111_2	2597	2.86231710867045e-05	1	0	G	393029	Desulfurispirillum	5.55177109825691e-05
611	2	L111_2	2598	2.86231710867045e-05	1	0	S	936456	Desulfurispirillum indicum	5.55177109825691e-05
611	2	L111_2	2600	2.86231710867045e-05	1	0	P	200783	Aquificae	5.55177109825691e-05
611	2	L111_2	2601	2.86231710867045e-05	1	0	C	187857	Aquificae	5.55177109825691e-05
611	2	L111_2	2602	2.86231710867045e-05	1	0	O	1485951	Desulfurobacteriales	5.55177109825691e-05
611	2	L111_2	2603	2.86231710867045e-05	1	0	F	558314	Desulfurobacteriaceae	5.55177109825691e-05
611	2	L111_2	2604	2.86231710867045e-05	1	0	G	64159	Desulfurobacterium	5.55177109825691e-05
611	2	L111_2	2605	2.86231710867045e-05	1	0	S	64160	Desulfurobacterium thermolithotrophum	5.55177109825691e-05
611	2	L111_2	2607	2.86231710867045e-05	1	0	P	40117	Nitrospirae	5.55177109825691e-05
611	2	L111_2	2608	2.86231710867045e-05	1	0	C	203693	Nitrospira	5.55177109825691e-05
611	2	L111_2	2609	2.86231710867045e-05	1	0	O	189778	Nitrospirales	5.55177109825691e-05
611	2	L111_2	2610	2.86231710867045e-05	1	0	F	189779	Nitrospiraceae	5.55177109825691e-05
611	2	L111_2	2611	2.86231710867045e-05	1	0	G	1234	Nitrospira	5.55177109825691e-05
611	2	L111_2	2612	2.86231710867045e-05	1	1	S	1715989	Candidatus Nitrospira inopinata	5.55177109825691e-05
611	2	L111_2	2613	0.000171739026520227	6	0	D	2759	Eukaryota	0.000333106265895415
611	2	L111_2	2615	0.000171739026520227	6	0	K	33208	Metazoa	0.000333106265895415
611	2	L111_2	2619	0.000171739026520227	6	0	P	7711	Chordata	0.000333106265895415
611	2	L111_2	2629	0.000171739026520227	6	0	C	40674	Mammalia	0.000333106265895415
611	2	L111_2	2634	0.000171739026520227	6	0	O	9443	Primates	0.000333106265895415
611	2	L111_2	2639	0.000171739026520227	6	0	F	9604	Hominidae	0.000333106265895415
