## Supplementary material for "The impact of different antimicrobial exposures on the gut microbiome in the ARMORD observational study": ARMORD R project: Taxa_Kraken2.csv (part 55 of 57)

pid	no	samp_id	taxorder	perc	least	equals	rank	taxid	taxon	perc_classified
611	2	L111_2	2641	0.000171739026520227	6	0	G	9605	Homo	0.000333106265895415
611	2	L111_2	2642	0.000171739026520227	6	6	S	9606	Homo sapiens	0.000333106265895415
611	2	L111_2	2643	8.58695132601134e-05	3	0	D	2157	Archaea	0.000166553132947707
611	2	L111_2	2645	5.72463421734089e-05	2	0	P	28889	Crenarchaeota	0.000111035421965138
611	2	L111_2	2646	5.72463421734089e-05	2	0	C	183924	Thermoprotei	0.000111035421965138
611	2	L111_2	2647	5.72463421734089e-05	2	0	O	2281	Sulfolobales	0.000111035421965138
611	2	L111_2	2648	5.72463421734089e-05	2	0	F	118883	Sulfolobaceae	0.000111035421965138
611	2	L111_2	2649	5.72463421734089e-05	2	0	G	2284	Sulfolobus	0.000111035421965138
611	2	L111_2	2650	5.72463421734089e-05	2	0	S	43080	Sulfolobus islandicus	0.000111035421965138
611	2	L111_2	2652	2.86231710867045e-05	1	0	P	28890	Euryarchaeota	5.55177109825691e-05
611	2	L111_2	2654	2.86231710867045e-05	1	0	C	183925	Methanobacteria	5.55177109825691e-05
611	2	L111_2	2655	2.86231710867045e-05	1	0	O	2158	Methanobacteriales	5.55177109825691e-05
611	2	L111_2	2656	2.86231710867045e-05	1	0	F	2159	Methanobacteriaceae	5.55177109825691e-05
611	2	L111_2	2657	2.86231710867045e-05	1	0	G	2160	Methanobacterium	5.55177109825691e-05
611	2	L111_2	2658	2.86231710867045e-05	1	1	S	2162	Methanobacterium formicicum	5.55177109825691e-05
611	2	L111_2	2659	1.50640887112217	52629	1	D	10239	Viruses	2.92184161130163
611	2	L111_2	2662	1.50280235156524	52503	52503	S	1211417	uncultured crAssphage	2.91484637971783
611	2	L111_2	2663	5.72463421734089e-05	2	2	S	1448276	Streptococcus phage IC1	0.000111035421965138
611	2	L111_2	2665	0.00314854881953749	110	0	O	28883	Caudovirales	0.0061069482080826
611	2	L111_2	2666	0.00274782442432363	96	1	F	10699	Siphoviridae	0.00532970025432663
611	2	L111_2	2667	0.00163152075194215	57	8	G	1623304	Sfi21dt1virus	0.00316450952600644
611	2	L111_2	2669	0.00103043415912136	36	36	S	1051631	Streptococcus phage YMC-2011	0.00199863759537249
611	2	L111_2	2670	0.000171739026520227	6	6	S	112023	Streptococcus virus 7201	0.000333106265895415
611	2	L111_2	2671	0.000143115855433522	5	5	S	90410	Streptococcus virus DT1	0.000277588554912846
611	2	L111_2	2672	5.72463421734089e-05	2	2	S	72638	Streptococcus virus Sfi19	0.000111035421965138
611	2	L111_2	2674	0.000486593908473976	17	17	S	157924	Streptococcus phage SM1	0.000943801086703675
611	2	L111_2	2675	8.58695132601134e-05	3	3	S	1701830	Streptococcus phage phiARI0468-4	0.000166553132947707
611	2	L111_2	2676	8.58695132601134e-05	3	3	S	1582152	Clostridium phage phiCD211	0.000166553132947707
611	2	L111_2	2677	5.72463421734089e-05	2	2	S	1267169	Streptococcus phage phiBHN167	0.000111035421965138
611	2	L111_2	2678	2.86231710867045e-05	1	1	S	1701813	Streptococcus phage phiARI0131-1	5.55177109825691e-05
611	2	L111_2	2679	0.000171739026520227	6	0	G	186765	Lambdavirus	0.000333106265895415
611	2	L111_2	2681	0.000171739026520227	6	6	S	1147152	Enterobacteria phage mEp460	0.000333106265895415
611	2	L111_2	2682	0.000143115855433522	5	1	G	1623303	Sfi11virus	0.000277588554912846
611	2	L111_2	2683	5.72463421734089e-05	2	2	S	85154	Streptococcus virus O1205	0.000111035421965138
611	2	L111_2	2685	5.72463421734089e-05	2	2	S	1385385	Streptococcus phage TP-778L	0.000111035421965138
611	2	L111_2	2686	0.000343478053040453	12	0	F	10662	Myoviridae	0.000666212531790829
611	2	L111_2	2687	0.000200362197606931	7	0	G	1912144	Cd119virus	0.000388623976877984
611	2	L111_2	2689	5.72463421734089e-05	2	2	S	1204534	Clostridium phage phiMMP02	0.000111035421965138
611	2	L111_2	2690	5.72463421734089e-05	2	2	S	1411095	Clostridium phage CDMH1	0.000111035421965138
611	2	L111_2	2691	2.86231710867045e-05	1	1	S	1582156	Clostridium phage phiMMP01	5.55177109825691e-05
611	2	L111_2	2692	2.86231710867045e-05	1	1	S	559189	Clostridium virus phiCD27	5.55177109825691e-05
611	2	L111_2	2694	8.58695132601134e-05	3	3	S	1204535	Clostridium phage phiMMP04	0.000166553132947707
611	2	L111_2	2695	5.72463421734089e-05	2	2	S	1582155	Clostridium phage phiCD506	0.000111035421965138
611	2	L111_2	2697	5.72463421734089e-05	2	2	S	1701814	Streptococcus phage phiARI0131-2	0.000111035421965138
611	2	L111_2	2699	0.000372101224127158	13	0	F	10841	Microviridae	0.000721730242773398
611	2	L111_2	2701	0.000372101224127158	13	13	S	1655645	Parabacteroides phage YZ-2015b	0.000721730242773398
611	3	L111_3	0	100	3489691	0	-	50000	total	101.36094196761
611	3	L111_3	1	1.34266902141192	46855	46855	U	0	unclassified	1.36094196761042
611	3	L111_3	2	98.6573309785881	3442836	9077	R	1	root	100
611	3	L111_3	4	98.3846707344576	3433321	3044	D	2	Bacteria	99.7236290081781
611	3	L111_3	6	98.2116181633274	3427282	7330	P	1239	Firmicutes	99.5482212919814
611	3	L111_3	7	97.99483679214	3419717	62821	C	91061	Bacilli	99.3284896521356
611	3	L111_3	8	96.0502233578847	3351856	16996	O	186826	Lactobacillales	97.3574111575457
611	3	L111_3	9	95.3713380353733	3328165	7678	F	81852	Enterococcaceae	96.6692865997683
611	3	L111_3	10	95.1491980235499	3320413	143013	G	1350	Enterococcus	96.4441233912972
611	3	L111_3	11	90.9514911205605	3173926	3128898	S	1352	Enterococcus faecium	92.1892881333877
611	3	L111_3	17	0.0267072356836178	932	932	S	53345	Enterococcus durans	0.0270707056624248
611	3	L111_3	18	0.0266499240190607	930	767	S	53346	Enterococcus mundtii	0.0270126140193724
611	3	L111_3	20	0.0113477095823097	396	314	S	1351	Enterococcus faecalis	0.0115021453243779
611	3	L111_3	28	0.00994357380066029	347	335	S	1354	Enterococcus hirae	0.0100789000695938
611	3	L111_3	30	0.00962835964559613	336	336	S	2060307	Enterococcus sp. FDAARGOS_375	0.00975939603280551
611	3	L111_3	31	0.00868271718040365	303	303	S	44008	Enterococcus cecorum	0.00880088392244069
611	3	L111_3	32	0.00275095989874175	96	96	S	160453	Enterococcus gilvus	0.00278839886651586
611	3	L111_3	33	0.00240708991139903	84	84	S	417368	Enterococcus thailandicus	0.00243984900820138
611	3	L111_3	34	0.000544460813292638	19	19	S	2060306	Enterococcus sp. FDAARGOS_163	0.000551870608997931
611	3	L111_3	35	0.000343869987342719	12	12	S	2005703	Enterococcus wangshanyuanii	0.000348549858314483
611	3	L111_3	36	0.000286558322785599	10	10	S	2057791	Enterococcus sp. CR-Ec1	0.000290458215262069
611	3	L111_3	37	0.000257902490507039	9	0	S	37734	Enterococcus casseliflavus	0.000261412393735862
611	3	L111_3	39	0.00103160996202816	36	0	G	51668	Tetragenococcus	0.00104564957494345
611	3	L111_3	40	0.00103160996202816	36	33	S	51669	Tetragenococcus halophilus	0.00104564957494345
611	3	L111_3	42	0.000888330800635357	31	0	G	2737	Vagococcus	0.000900420467312413
611	3	L111_3	43	0.000716395806963998	25	25	S	519472	Vagococcus teuberi	0.000726145538155172
611	3	L111_3	44	0.000171934993671359	6	6	S	633807	Vagococcus penaei	0.000174274929157241
611	3	L111_3	45	0.000200590825949919	7	0	G	33969	Melissococcus	0.000203320750683448
611	3	L111_3	46	0.000200590825949919	7	7	S	33970	Melissococcus plutonius	0.000203320750683448
611	3	L111_3	47	0.150987580275732	5269	95	F	1300	Streptococcaceae	0.153042433621584
611	3	L111_3	48	0.114508705785125	3996	51	G	1357	Lactococcus	0.116067102818723
611	3	L111_3	49	0.111155973408534	3879	919	S	1358	Lactococcus lactis	0.112668741700157
611	3	L111_3	64	0.000888330800635357	31	10	S	1364	Lactococcus piscium	0.000900420467312413
611	3	L111_3	66	0.000831019136078237	29	29	S	1366	Lactococcus raffinolactis	0.00084232882426
611	3	L111_3	67	0.000171934993671359	6	6	S	1363	Lactococcus garvieae	0.000174274929157241
611	3	L111_3	68	0.0337565704241436	1178	498	G	1301	Streptococcus	0.0342159777578717
611	3	L111_3	69	0.00659084142406878	230	190	S	1308	Streptococcus thermophilus	0.00668053895102758
611	3	L111_3	78	0.0047855239905195	167	0	S	45634	Streptococcus cristatus	0.00485065219487655
611	3	L111_3	80	0.00220649908544911	77	62	S	1348	Streptococcus parauberis	0.00223652825751793
611	3	L111_3	82	0.00140413578164944	49	44	S	1307	Streptococcus suis	0.00142324525478414
611	3	L111_3	85	0.000573116645571198	20	16	S	1311	Streptococcus agalactiae	0.000580916430524138
611	3	L111_3	87	0.000458493316456958	16	0	S	59310	Streptococcus macedonicus	0.00046473314441931
611	3	L111_3	89	0.000372525819621279	13	13	S	315405	Streptococcus gallolyticus	0.000377595679840689
611	3	L111_3	91	0.0001432791613928	5	5	S	1328	Streptococcus anginosus	0.000145229107631034
611	3	L111_3	92	0.00011462332911424	4	0	S	76860	Streptococcus constellatus	0.000116183286104828
611	3	L111_3	95	2.86558322785599e-05	1	0	S	1338	Streptococcus intermedius	2.90458215262069e-05
611	3	L111_3	97	0.000315214155064159	11	8	S	1304	Streptococcus salivarius	0.000319504036788276
611	3	L111_3	100	0.000315214155064159	11	9	S	1314	Streptococcus pyogenes	0.000319504036788276
611	3	L111_3	103	0.000286558322785599	10	2	S	1303	Streptococcus oralis	0.000290458215262069
611	3	L111_3	106	0.000200590825949919	7	3	S	1318	Streptococcus parasanguinis	0.000203320750683448
611	3	L111_3	109	0.000200590825949919	7	6	S	150055	Streptococcus lutetiensis	0.000203320750683448
611	3	L111_3	111	0.000171934993671359	6	2	S	1313	Streptococcus pneumoniae	0.000174274929157241
611	3	L111_3	116	0.0001432791613928	5	5	S	197614	Streptococcus pasteurianus	0.000145229107631034
611	3	L111_3	118	0.00011462332911424	4	0	S	1334	Streptococcus dysgalactiae	0.000116183286104828
611	3	L111_3	122	2.86558322785599e-05	1	0	S	1336	Streptococcus equi	2.90458215262069e-05
611	3	L111_3	124	0.00011462332911424	4	4	S	712633	Streptococcus sp. oral taxon 431	0.000116183286104828
611	3	L111_3	125	8.59674968356797e-05	3	0	S	102684	Streptococcus infantarius	8.71374645786207e-05
611	3	L111_3	128	8.59674968356797e-05	3	1	S	28037	Streptococcus mitis	8.71374645786207e-05
611	3	L111_3	130	8.59674968356797e-05	3	3	S	1346	Streptococcus iniae	8.71374645786207e-05
611	3	L111_3	131	8.59674968356797e-05	3	3	S	1349	Streptococcus uberis	8.71374645786207e-05
611	3	L111_3	132	5.73116645571198e-05	2	2	S	1310	Streptococcus sobrinus	5.80916430524138e-05
611	3	L111_3	133	5.73116645571198e-05	2	2	S	1825069	Streptococcus marmotae	5.80916430524138e-05
611	3	L111_3	134	5.73116645571198e-05	2	2	S	82348	Streptococcus pluranimalium	5.80916430524138e-05
611	3	L111_3	135	5.73116645571198e-05	2	2	S	113107	Streptococcus australis	5.80916430524138e-05
611	3	L111_3	136	5.73116645571198e-05	2	2	S	1345	Streptococcus ferus	5.80916430524138e-05
611	3	L111_3	137	5.73116645571198e-05	2	2	S	712624	Streptococcus sp. oral taxon 064	5.80916430524138e-05
611	3	L111_3	138	5.73116645571198e-05	2	1	S	1305	Streptococcus sanguinis	5.80916430524138e-05
611	3	L111_3	140	2.86558322785599e-05	1	1	S	1156433	Streptococcus sp. I-P16	2.90458215262069e-05
611	3	L111_3	141	2.86558322785599e-05	1	1	S	1156431	Streptococcus sp. I-G2	2.90458215262069e-05
611	3	L111_3	142	2.86558322785599e-05	1	1	S	1326	Streptococcus acidominimus	2.90458215262069e-05
611	3	L111_3	143	2.86558322785599e-05	1	1	S	1302	Streptococcus gordonii	2.90458215262069e-05
611	3	L111_3	144	0.0221796141836054	774	10	F	33958	Lactobacillaceae	0.0224814658612841
611	3	L111_3	145	0.0205462317437275	717	22	G	1578	Lactobacillus	0.0208258540342903
611	3	L111_3	146	0.00965701547787469	337	337	S	28038	Lactobacillus curvatus	0.00978844185433172
611	3	L111_3	147	0.00573116645571198	200	200	S	33959	Lactobacillus johnsonii	0.00580916430524138
611	3	L111_3	148	0.00103160996202816	36	30	S	1624	Lactobacillus salivarius	0.00104564957494345
611	3	L111_3	151	0.000687739974685438	24	19	S	1613	Lactobacillus fermentum	0.000697099716628965
611	3	L111_3	153	0.000601772477849758	21	21	S	1622	Lactobacillus murinus	0.000609962252050344
611	3	L111_3	154	0.000315214155064159	11	11	S	1599	Lactobacillus sakei	0.000319504036788276
611	3	L111_3	155	0.000200590825949919	7	6	S	1590	Lactobacillus plantarum	0.000203320750683448
611	3	L111_3	158	0.00011462332911424	4	4	S	1597	Lactobacillus paracasei	0.000116183286104828
611	3	L111_3	159	2.86558322785599e-05	1	1	S	1582	Lactobacillus casei	2.90458215262069e-05
611	3	L111_3	160	0.0001432791613928	5	5	S	1598	Lactobacillus reuteri	0.000145229107631034
611	3	L111_3	161	0.0001432791613928	5	0	S	293371	Lactobacillus oligofermentans	0.000145229107631034
611	3	L111_3	163	0.0001432791613928	5	1	S	1579	Lactobacillus acidophilus	0.000145229107631034
611	3	L111_3	165	0.00011462332911424	4	4	S	375175	Lactobacillus backii	0.000116183286104828
611	3	L111_3	166	8.59674968356797e-05	3	3	S	148814	Lactobacillus kunkeei	8.71374645786207e-05
611	3	L111_3	167	8.59674968356797e-05	3	0	S	109790	Lactobacillus jensenii	8.71374645786207e-05
611	3	L111_3	169	8.59674968356797e-05	3	0	S	1603	Lactobacillus amylophilus	8.71374645786207e-05
611	3	L111_3	171	8.59674968356797e-05	3	1	S	1587	Lactobacillus helveticus	8.71374645786207e-05
611	3	L111_3	174	8.59674968356797e-05	3	2	S	1584	Lactobacillus delbrueckii	8.71374645786207e-05
611	3	L111_3	176	5.73116645571198e-05	2	0	S	1625	Lactobacillus sanfranciscensis	5.80916430524138e-05
611	3	L111_3	178	5.73116645571198e-05	2	2	S	152331	Lactobacillus parabuchneri	5.80916430524138e-05
611	3	L111_3	179	5.73116645571198e-05	2	2	S	1580	Lactobacillus brevis	5.80916430524138e-05
611	3	L111_3	180	5.73116645571198e-05	2	2	S	1600	Lactobacillus acetotolerans	5.80916430524138e-05
611	3	L111_3	181	5.73116645571198e-05	2	2	S	1601	Lactobacillus agilis	5.80916430524138e-05
611	3	L111_3	182	5.73116645571198e-05	2	0	S	1602	Lactobacillus alimentarius	5.80916430524138e-05
611	3	L111_3	184	2.86558322785599e-05	1	1	S	1074467	Lactobacillus heilongjiangensis	2.90458215262069e-05
611	3	L111_3	185	2.86558322785599e-05	1	1	S	1589	Lactobacillus pentosus	2.90458215262069e-05
611	3	L111_3	186	2.86558322785599e-05	1	0	S	267818	Lactobacillus kefiranofaciens	2.90458215262069e-05
611	3	L111_3	188	2.86558322785599e-05	1	1	S	637971	Lactobacillus koreensis	2.90458215262069e-05
611	3	L111_3	189	2.86558322785599e-05	1	1	S	240427	Lactobacillus paracollinoides	2.90458215262069e-05
611	3	L111_3	190	2.86558322785599e-05	1	1	S	53444	Lactobacillus lindneri	2.90458215262069e-05
611	3	L111_3	191	2.86558322785599e-05	1	1	S	47715	Lactobacillus rhamnosus	2.90458215262069e-05
611	3	L111_3	192	2.86558322785599e-05	1	0	S	1604	Lactobacillus amylovorus	2.90458215262069e-05
611	3	L111_3	194	0.00134682411709232	47	1	G	1253	Pediococcus	0.00136515361173172
611	3	L111_3	196	0.000659084142406878	23	23	S	1254	Pediococcus acidilactici	0.000668053895102758
611	3	L111_3	197	0.000372525819621279	13	13	S	1255	Pediococcus pentosaceus	0.000377595679840689
611	3	L111_3	198	0.000286558322785599	10	10	S	51663	Pediococcus damnosus	0.000290458215262069
611	3	L111_3	199	0.0147864094557369	516	0	F	186828	Carnobacteriaceae	0.0149876439075228
611	3	L111_3	200	0.0129524361899091	452	0	G	1470540	Jeotgalibaca	0.0131287113298455
611	3	L111_3	201	0.0129524361899091	452	452	S	1903686	Jeotgalibaca sp. PTS2502	0.0131287113298455
611	3	L111_3	202	0.00103160996202816	36	0	G	191769	Marinilactibacillus	0.00104564957494345
611	3	L111_3	203	0.00103160996202816	36	36	S	1911586	Marinilactibacillus sp. 15R	0.00104564957494345
611	3	L111_3	204	0.000802363303799677	28	2	G	2747	Carnobacterium	0.000813283002733793
611	3	L111_3	205	0.000401181651899839	14	0	S	2751	Carnobacterium maltaromaticum	0.000406641501366896
611	3	L111_3	207	0.000286558322785599	10	10	S	2748	Carnobacterium divergens	0.000290458215262069
611	3	L111_3	208	5.73116645571198e-05	2	0	S	147709	Carnobacterium inhibens	5.80916430524138e-05
611	3	L111_3	210	0.00206321992405631	72	0	F	186827	Aerococcaceae	0.0020912991498869
611	3	L111_3	211	0.00206321992405631	72	5	G	1375	Aerococcus	0.0020912991498869
611	3	L111_3	212	0.000601772477849758	21	21	S	1377	Aerococcus viridans	0.000609962252050344
611	3	L111_3	213	0.000601772477849758	21	21	S	51665	Aerococcus urinaeequi	0.000609962252050344
611	3	L111_3	214	0.000429837484178399	15	15	S	128944	Aerococcus urinaehominis	0.000435687322893103
611	3	L111_3	215	0.000171934993671359	6	6	S	87541	Aerococcus christensenii	0.000174274929157241
611	3	L111_3	216	8.59674968356797e-05	3	3	S	1376	Aerococcus urinae	8.71374645786207e-05
611	3	L111_3	217	2.86558322785599e-05	1	1	S	119206	Aerococcus sanguinicola	2.90458215262069e-05
611	3	L111_3	218	0.00183397326582783	64	1	F	81850	Leuconostocaceae	0.00185893257767724
611	3	L111_3	219	0.00154741494304224	54	2	G	46255	Weissella	0.00156847436241517
611	3	L111_3	220	0.00137547994937088	48	48	S	1631871	Weissella jogaejeotgali	0.00139419943325793
611	3	L111_3	221	8.59674968356797e-05	3	3	S	1629	Weissella viridescens	8.71374645786207e-05
611	3	L111_3	222	2.86558322785599e-05	1	1	S	759620	Weissella ceti	2.90458215262069e-05
611	3	L111_3	223	0.000229246658228479	8	1	G	1243	Leuconostoc	0.000232366572209655
611	3	L111_3	224	0.000171934993671359	6	2	S	1245	Leuconostoc mesenteroides	0.000174274929157241
611	3	L111_3	227	2.86558322785599e-05	1	1	S	33964	Leuconostoc citreum	2.90458215262069e-05
611	3	L111_3	228	2.86558322785599e-05	1	0	G	46254	Oenococcus	2.90458215262069e-05
611	3	L111_3	229	2.86558322785599e-05	1	0	S	336988	Oenococcus kitaharae	2.90458215262069e-05
611	3	L111_3	231	0.144425394683942	5040	18	O	1385	Bacillales	0.146390940492083
611	3	L111_3	232	0.136029235826324	4747	229	F	90964	Staphylococcaceae	0.137880514784904
611	3	L111_3	233	0.129381082737698	4515	8	G	1279	Staphylococcus	0.131141884190824
611	3	L111_3	234	0.126773402000349	4424	2317	S	1280	Staphylococcus aureus	0.128498714431939
611	3	L111_3	244	0.00120354495569952	42	42	S	1283	Staphylococcus haemolyticus	0.00121992450410069
611	3	L111_3	245	0.000544460813292638	19	18	S	1282	Staphylococcus epidermidis	0.000551870608997931
611	3	L111_3	247	0.000200590825949919	7	7	S	170573	Staphylococcus pettenkoferi	0.000203320750683448
611	3	L111_3	248	0.0001432791613928	5	3	S	283734	Staphylococcus pseudintermedius	0.000145229107631034
611	3	L111_3	250	8.59674968356797e-05	3	3	S	70255	Staphylococcus condimenti	8.71374645786207e-05
611	3	L111_3	251	8.59674968356797e-05	3	3	S	1286	Staphylococcus simulans	8.71374645786207e-05
611	3	L111_3	252	5.73116645571198e-05	2	2	S	46127	Staphylococcus felis	5.80916430524138e-05
611	3	L111_3	253	2.86558322785599e-05	1	1	S	1288	Staphylococcus xylosus	2.90458215262069e-05
611	3	L111_3	254	2.86558322785599e-05	1	1	S	985762	Staphylococcus agnetis	2.90458215262069e-05
611	3	L111_3	255	2.86558322785599e-05	1	0	G	69965	Macrococcus	2.90458215262069e-05
611	3	L111_3	256	2.86558322785599e-05	1	1	S	1855823	Macrococcus canis	2.90458215262069e-05
611	3	L111_3	257	2.86558322785599e-05	1	0	G	227979	Jeotgalicoccus	2.90458215262069e-05
611	3	L111_3	258	2.86558322785599e-05	1	1	S	1461582	Jeotgalicoccus saudimassiliensis	2.90458215262069e-05
611	3	L111_3	259	2.86558322785599e-05	1	0	G	2005363	Auricoccus	2.90458215262069e-05
611	3	L111_3	260	2.86558322785599e-05	1	1	S	1849491	Auricoccus indicus	2.90458215262069e-05
611	3	L111_3	261	0.00527267313925502	184	10	F	186817	Bacillaceae	0.00534443116082207
611	3	L111_3	262	0.00435568650634111	152	5	G	1386	Bacillus	0.00441496487198345
611	3	L111_3	264	0.000831019136078237	29	19	S	1428	Bacillus thuringiensis	0.00084232882426
611	3	L111_3	271	0.000573116645571198	20	16	S	1392	Bacillus anthracis	0.000580916430524138
611	3	L111_3	274	0.000487149148735518	17	10	S	1396	Bacillus cereus	0.000493778965945517
611	3	L111_3	282	0.000171934993671359	6	5	S	1405	Bacillus mycoides	0.000174274929157241
611	3	L111_3	284	8.59674968356797e-05	3	3	S	64104	Bacillus pseudomycoides	8.71374645786207e-05
611	3	L111_3	285	2.86558322785599e-05	1	1	S	580165	Bacillus cytotoxicus	2.90458215262069e-05
611	3	L111_3	288	0.000343869987342719	12	9	S	492670	Bacillus velezensis	0.000348549858314483
611	3	L111_3	291	0.000257902490507039	9	7	S	1390	Bacillus amyloliquefaciens	0.000261412393735862
611	3	L111_3	293	0.000458493316456958	16	10	S	1423	Bacillus subtilis	0.00046473314441931
611	3	L111_3	297	2.86558322785599e-05	1	1	S	1402	Bacillus licheniformis	2.90458215262069e-05
611	3	L111_3	298	0.000257902490507039	9	9	S	1398	Bacillus coagulans	0.000261412393735862
611	3	L111_3	299	8.59674968356797e-05	3	0	S	1413	Bacillus cellulosilyticus	8.71374645786207e-05
611	3	L111_3	301	5.73116645571198e-05	2	2	S	264697	Bacillus muralis	5.80916430524138e-05
611	3	L111_3	302	5.73116645571198e-05	2	2	S	2011012	Bacillus sp. FJAT-45348	5.80916430524138e-05
611	3	L111_3	303	5.73116645571198e-05	2	2	S	79880	Bacillus clausii	5.80916430524138e-05
611	3	L111_3	304	2.86558322785599e-05	1	1	S	756828	Bacillus sp. WP8	2.90458215262069e-05
611	3	L111_3	305	2.86558322785599e-05	1	1	S	561879	Bacillus safensis	2.90458215262069e-05
611	3	L111_3	307	2.86558322785599e-05	1	1	S	293387	Bacillus altitudinis	2.90458215262069e-05
611	3	L111_3	308	2.86558322785599e-05	1	1	S	1837130	Bacillus sp. FJAT-14266	2.90458215262069e-05
611	3	L111_3	309	2.86558322785599e-05	1	0	S	86665	Bacillus halodurans	2.90458215262069e-05
611	3	L111_3	311	2.86558322785599e-05	1	1	S	35841	Bacillus thermoamylovorans	2.90458215262069e-05
611	3	L111_3	312	2.86558322785599e-05	1	1	S	33932	Bacillus cohnii	2.90458215262069e-05
611	3	L111_3	313	2.86558322785599e-05	1	1	S	2049935	Bacillus sp. Lzh-5	2.90458215262069e-05
611	3	L111_3	314	2.86558322785599e-05	1	1	S	2093834	Bacillus sp. ZY-1-1	2.90458215262069e-05
611	3	L111_3	315	2.86558322785599e-05	1	0	S	1404	Bacillus megaterium	2.90458215262069e-05
611	3	L111_3	317	0.000171934993671359	6	0	G	84406	Virgibacillus	0.000174274929157241
611	3	L111_3	318	0.0001432791613928	5	5	S	1911587	Virgibacillus sp. 6R	0.000145229107631034
611	3	L111_3	319	2.86558322785599e-05	1	1	S	2017483	Virgibacillus phasianinus	2.90458215262069e-05
611	3	L111_3	320	0.0001432791613928	5	2	G	129337	Geobacillus	0.000145229107631034
611	3	L111_3	321	5.73116645571198e-05	2	1	S	33940	Geobacillus thermodenitrificans	5.80916430524138e-05
611	3	L111_3	324	2.86558322785599e-05	1	1	S	33938	Geobacillus thermocatenulatus	2.90458215262069e-05
611	3	L111_3	325	0.0001432791613928	5	0	G	400634	Lysinibacillus	0.000145229107631034
611	3	L111_3	326	8.59674968356797e-05	3	3	S	28031	Lysinibacillus fusiformis	8.71374645786207e-05
611	3	L111_3	327	5.73116645571198e-05	2	2	S	2086577	Lysinibacillus sp. Marseille-P5727	5.80916430524138e-05
611	3	L111_3	328	5.73116645571198e-05	2	0	G	182709	Oceanobacillus	5.80916430524138e-05
611	3	L111_3	329	2.86558322785599e-05	1	0	S	182710	Oceanobacillus iheyensis	2.90458215262069e-05
611	3	L111_3	331	2.86558322785599e-05	1	0	S	746691	Oceanobacillus kimchii	2.90458215262069e-05
611	3	L111_3	333	5.73116645571198e-05	2	0	G	459532	Terribacillus	5.80916430524138e-05
611	3	L111_3	334	5.73116645571198e-05	2	2	S	586416	Terribacillus aidingensis	5.80916430524138e-05
611	3	L111_3	335	5.73116645571198e-05	2	0	G	1906945	Parageobacillus	5.80916430524138e-05
611	3	L111_3	336	5.73116645571198e-05	2	0	S	1426	Parageobacillus thermoglucosidasius	5.80916430524138e-05
611	3	L111_3	338	0.00163338243987791	57	0	F	186820	Listeriaceae	0.00165561182699379
611	3	L111_3	339	0.00160472660759935	56	0	G	1637	Listeria	0.00162656600546759
611	3	L111_3	340	0.00106026579430672	37	31	S	1639	Listeria monocytogenes	0.00107469539646965
611	3	L111_3	342	0.000458493316456958	16	0	S	1642	Listeria innocua	0.00046473314441931
611	3	L111_3	344	5.73116645571198e-05	2	0	S	1638	Listeria ivanovii	5.80916430524138e-05
611	3	L111_3	347	2.86558322785599e-05	1	0	S	1640	Listeria seeligeri	2.90458215262069e-05
611	3	L111_3	349	2.86558322785599e-05	1	0	G	2755	Brochothrix	2.90458215262069e-05
611	3	L111_3	350	2.86558322785599e-05	1	1	S	2756	Brochothrix thermosphacta	2.90458215262069e-05
611	3	L111_3	351	0.000601772477849758	21	0	F	186822	Paenibacillaceae	0.000609962252050344
611	3	L111_3	352	0.000458493316456958	16	1	G	44249	Paenibacillus	0.00046473314441931
611	3	L111_3	353	0.000200590825949919	7	7	S	1619311	Paenibacillus physcomitrellae	0.000203320750683448
611	3	L111_3	354	0.00011462332911424	4	3	S	1406	Paenibacillus polymyxa	0.000116183286104828
611	3	L111_3	356	2.86558322785599e-05	1	1	S	1462996	Paenibacillus yonginensis	2.90458215262069e-05
611	3	L111_3	357	2.86558322785599e-05	1	1	S	1566358	Paenibacillus sp. IHBB 10380	2.90458215262069e-05
611	3	L111_3	358	2.86558322785599e-05	1	0	S	61624	Paenibacillus mucilaginosus	2.90458215262069e-05
611	3	L111_3	360	2.86558322785599e-05	1	0	S	1464	Paenibacillus larvae	2.90458215262069e-05
611	3	L111_3	362	8.59674968356797e-05	3	3	G	55080	Brevibacillus	8.71374645786207e-05
611	3	L111_3	364	2.86558322785599e-05	1	0	G	55079	Aneurinibacillus	2.90458215262069e-05
611	3	L111_3	365	2.86558322785599e-05	1	1	S	1500254	Aneurinibacillus soli	2.90458215262069e-05
611	3	L111_3	367	2.86558322785599e-05	1	1	S	1882832	Paenibacillaceae bacterium GAS479	2.90458215262069e-05
611	3	L111_3	368	0.000229246658228479	8	0	F	186818	Planococcaceae	0.000232366572209655
611	3	L111_3	369	0.00011462332911424	4	0	G	1372	Planococcus	0.000116183286104828
611	3	L111_3	370	5.73116645571198e-05	2	2	S	1215089	Planococcus halocryophilus	5.80916430524138e-05
611	3	L111_3	371	2.86558322785599e-05	1	1	S	192421	Planococcus maritimus	2.90458215262069e-05
611	3	L111_3	372	2.86558322785599e-05	1	1	S	2058136	Planococcus sp. MB-3u-03	2.90458215262069e-05
611	3	L111_3	373	8.59674968356797e-05	3	0	G	1569	Sporosarcina	8.71374645786207e-05
611	3	L111_3	374	5.73116645571198e-05	2	2	S	1571	Sporosarcina ureae	5.80916430524138e-05
611	3	L111_3	375	2.86558322785599e-05	1	1	S	2283194	Sporosarcina sp. PTS2304	2.90458215262069e-05
611	3	L111_3	376	2.86558322785599e-05	1	0	G	648800	Solibacillus	2.90458215262069e-05
611	3	L111_3	377	2.86558322785599e-05	1	0	S	76853	Solibacillus silvestris	2.90458215262069e-05
611	3	L111_3	381	5.73116645571198e-05	2	0	G	33986	Exiguobacterium	5.80916430524138e-05
611	3	L111_3	382	2.86558322785599e-05	1	0	S	132920	Exiguobacterium antarcticum	2.90458215262069e-05
611	3	L111_3	384	2.86558322785599e-05	1	1	S	360911	Exiguobacterium sp. AT1b	2.90458215262069e-05
611	3	L111_3	386	2.86558322785599e-05	1	1	G	1378	Gemella	2.90458215262069e-05
611	3	L111_3	387	2.86558322785599e-05	1	0	F	186823	Alicyclobacillaceae	2.90458215262069e-05
611	3	L111_3	388	2.86558322785599e-05	1	0	G	29330	Alicyclobacillus	2.90458215262069e-05
611	3	L111_3	389	2.86558322785599e-05	1	0	S	405212	Alicyclobacillus acidocaldarius	2.90458215262069e-05
611	3	L111_3	391	2.86558322785599e-05	1	0	F	186824	Thermoactinomycetaceae	2.90458215262069e-05
611	3	L111_3	392	2.86558322785599e-05	1	0	G	292635	Laceyella	2.90458215262069e-05
611	3	L111_3	393	2.86558322785599e-05	1	1	S	2071623	Laceyella sp. FBKL4.010	2.90458215262069e-05
611	3	L111_3	394	0.0062183156044475	217	1	C	186801	Clostridia	0.00630294327118689
611	3	L111_3	395	0.00613234810761182	214	14	O	186802	Clostridiales	0.00621580580660827
611	3	L111_3	396	0.00240708991139903	84	0	F	186806	Eubacteriaceae	0.00243984900820138
611	3	L111_3	397	0.00240708991139903	84	0	G	1730	Eubacterium	0.00243984900820138
611	3	L111_3	398	0.00237843407912047	83	0	S	39485	Eubacterium eligens	0.00241080318667517
611	3	L111_3	400	2.86558322785599e-05	1	1	S	39488	Eubacterium hallii	2.90458215262069e-05
611	3	L111_3	401	0.0011462332911424	40	1	F	186804	Peptostreptococcaceae	0.00116183286104828
611	3	L111_3	402	0.00111757745886384	39	0	G	1870884	Clostridioides	0.00113278703952207
611	3	L111_3	403	0.00111757745886384	39	18	S	1496	Clostridioides difficile	0.00113278703952207
611	3	L111_3	406	0.000974298297471037	34	1	F	186803	Lachnospiraceae	0.000987557931891034
611	3	L111_3	407	0.000487149148735518	17	0	G	1506553	Lachnoclostridium	0.000493778965945517
611	3	L111_3	408	0.000315214155064159	11	11	S	1834196	Lachnoclostridium sp. YL32	0.000319504036788276
611	3	L111_3	409	0.0001432791613928	5	5	S	208479	Clostridium bolteae	0.000145229107631034
611	3	L111_3	410	2.86558322785599e-05	1	1	S	1871021	Lachnoclostridium phocaeense	2.90458215262069e-05
611	3	L111_3	411	0.000200590825949919	7	0	G	841	Roseburia	0.000203320750683448
611	3	L111_3	412	0.000200590825949919	7	0	S	301301	Roseburia hominis	0.000203320750683448
611	3	L111_3	414	0.000200590825949919	7	0	G	207244	Anaerostipes	0.000203320750683448
611	3	L111_3	415	0.000200590825949919	7	7	S	649756	Anaerostipes hadrus	0.000203320750683448
611	3	L111_3	416	2.86558322785599e-05	1	0	G	830	Butyrivibrio	2.90458215262069e-05
611	3	L111_3	417	2.86558322785599e-05	1	0	S	43305	Butyrivibrio proteoclasticus	2.90458215262069e-05
611	3	L111_3	420	2.86558322785599e-05	1	0	S	39491	Eubacterium rectale	2.90458215262069e-05
611	3	L111_3	422	0.000429837484178399	15	0	F	31979	Clostridiaceae	0.000435687322893103
611	3	L111_3	423	0.000429837484178399	15	5	G	1485	Clostridium	0.000435687322893103
611	3	L111_3	424	0.00011462332911424	4	2	S	1502	Clostridium perfringens	0.000116183286104828
611	3	L111_3	426	5.73116645571198e-05	2	0	S	1491	Clostridium botulinum	5.80916430524138e-05
611	3	L111_3	428	2.86558322785599e-05	1	1	S	46867	Clostridium chauvoei	2.90458215262069e-05
611	3	L111_3	429	2.86558322785599e-05	1	1	S	29341	Clostridium argentinense	2.90458215262069e-05
611	3	L111_3	430	2.86558322785599e-05	1	0	S	1513	Clostridium tetani	2.90458215262069e-05
611	3	L111_3	432	2.86558322785599e-05	1	1	S	1494	Clostridium cochlearium	2.90458215262069e-05
611	3	L111_3	433	0.000429837484178399	15	0	F	541000	Ruminococcaceae	0.000435687322893103
611	3	L111_3	434	0.000315214155064159	11	0	G	1508657	Ruminiclostridium	0.000319504036788276
611	3	L111_3	435	0.000286558322785599	10	10	S	84032	Clostridium thermosuccinogenes	0.000290458215262069
611	3	L111_3	436	2.86558322785599e-05	1	0	S	1521	Clostridium cellulolyticum	2.90458215262069e-05
611	3	L111_3	438	8.59674968356797e-05	3	0	G	216851	Faecalibacterium	8.71374645786207e-05
611	3	L111_3	439	8.59674968356797e-05	3	3	S	853	Faecalibacterium prausnitzii	8.71374645786207e-05
611	3	L111_3	440	2.86558322785599e-05	1	0	G	236752	Fastidiosipila	2.90458215262069e-05
611	3	L111_3	441	2.86558322785599e-05	1	1	S	236753	Fastidiosipila sanguinis	2.90458215262069e-05
611	3	L111_3	443	0.000171934993671359	6	0	G	946234	Flavonifractor	0.000174274929157241
611	3	L111_3	444	0.000171934993671359	6	6	S	292800	Flavonifractor plautii	0.000174274929157241
611	3	L111_3	445	2.86558322785599e-05	1	0	G	2039302	Monoglobus	2.90458215262069e-05
611	3	L111_3	446	2.86558322785599e-05	1	1	S	1981510	Monoglobus pectinilyticus	2.90458215262069e-05
611	3	L111_3	447	0.00011462332911424	4	0	F	186807	Peptococcaceae	0.000116183286104828
611	3	L111_3	448	8.59674968356797e-05	3	0	G	2282740	Desulfallas	8.71374645786207e-05
611	3	L111_3	449	8.59674968356797e-05	3	0	S	102134	Desulfallas gibsoniae	8.71374645786207e-05
611	3	L111_3	451	2.86558322785599e-05	1	0	G	1562	Desulfotomaculum	2.90458215262069e-05
611	3	L111_3	452	2.86558322785599e-05	1	0	S	1565	Desulfotomaculum nigrificans	2.90458215262069e-05
611	3	L111_3	454	2.86558322785599e-05	1	0	F	68298	Syntrophomonadaceae	2.90458215262069e-05
611	3	L111_3	455	2.86558322785599e-05	1	0	G	862	Syntrophomonas	2.90458215262069e-05
611	3	L111_3	456	2.86558322785599e-05	1	0	S	863	Syntrophomonas wolfei	2.90458215262069e-05
611	3	L111_3	459	2.86558322785599e-05	1	0	O	53433	Halanaerobiales	2.90458215262069e-05
611	3	L111_3	460	2.86558322785599e-05	1	0	F	972	Halanaerobiaceae	2.90458215262069e-05
611	3	L111_3	461	2.86558322785599e-05	1	0	G	2330	Halanaerobium	2.90458215262069e-05
611	3	L111_3	462	2.86558322785599e-05	1	0	S	2331	Halanaerobium praevalens	2.90458215262069e-05
611	3	L111_3	464	2.86558322785599e-05	1	0	O	68295	Thermoanaerobacterales	2.90458215262069e-05
611	3	L111_3	465	2.86558322785599e-05	1	0	F	543371	Thermoanaerobacterales Family III. Incertae Sedis	2.90458215262069e-05
611	3	L111_3	466	2.86558322785599e-05	1	1	G	44000	Caldicellulosiruptor	2.90458215262069e-05
611	3	L111_3	467	0.000315214155064159	11	0	C	526524	Erysipelotrichia	0.000319504036788276
611	3	L111_3	468	0.000315214155064159	11	0	O	526525	Erysipelotrichales	0.000319504036788276
611	3	L111_3	469	0.000315214155064159	11	5	F	128827	Erysipelotrichaceae	0.000319504036788276
611	3	L111_3	470	8.59674968356797e-05	3	0	G	1647	Erysipelothrix	8.71374645786207e-05
611	3	L111_3	471	8.59674968356797e-05	3	3	S	1648	Erysipelothrix rhusiopathiae	8.71374645786207e-05
611	3	L111_3	472	5.73116645571198e-05	2	0	G	191303	Turicibacter	5.80916430524138e-05
611	3	L111_3	473	5.73116645571198e-05	2	2	S	1712675	Turicibacter sp. H121	5.80916430524138e-05
611	3	L111_3	474	2.86558322785599e-05	1	0	G	1505663	Erysipelatoclostridium	2.90458215262069e-05
611	3	L111_3	475	2.86558322785599e-05	1	1	S	1522	Clostridium innocuum	2.90458215262069e-05
611	3	L111_3	476	0.0001432791613928	5	0	C	1737404	Tissierellia	0.000145229107631034
611	3	L111_3	477	0.0001432791613928	5	0	O	1737405	Tissierellales	0.000145229107631034
611	3	L111_3	478	8.59674968356797e-05	3	0	F	1570339	Peptoniphilaceae	8.71374645786207e-05
611	3	L111_3	479	8.59674968356797e-05	3	0	G	543311	Parvimonas	8.71374645786207e-05
611	3	L111_3	480	8.59674968356797e-05	3	3	S	33033	Parvimonas micra	8.71374645786207e-05
611	3	L111_3	481	5.73116645571198e-05	2	0	F	2042895	Gottschalkiaceae	5.80916430524138e-05
611	3	L111_3	482	5.73116645571198e-05	2	0	G	1505664	Gottschalkia	5.80916430524138e-05
611	3	L111_3	483	5.73116645571198e-05	2	0	S	1556	Gottschalkia acidurici	5.80916430524138e-05
611	3	L111_3	485	2.86558322785599e-05	1	0	C	909932	Negativicutes	2.90458215262069e-05
611	3	L111_3	486	2.86558322785599e-05	1	0	O	1843489	Veillonellales	2.90458215262069e-05
611	3	L111_3	487	2.86558322785599e-05	1	0	F	31977	Veillonellaceae	2.90458215262069e-05
611	3	L111_3	488	2.86558322785599e-05	1	0	G	29465	Veillonella	2.90458215262069e-05
611	3	L111_3	489	2.86558322785599e-05	1	1	S	29466	Veillonella parvula	2.90458215262069e-05
611	3	L111_3	490	2.86558322785599e-05	1	0	C	1676648	Limnochordia	2.90458215262069e-05
611	3	L111_3	491	2.86558322785599e-05	1	0	O	1676649	Limnochordales	2.90458215262069e-05
611	3	L111_3	492	2.86558322785599e-05	1	0	F	1676650	Limnochordaceae	2.90458215262069e-05
611	3	L111_3	493	2.86558322785599e-05	1	0	G	1676651	Limnochorda	2.90458215262069e-05
611	3	L111_3	494	2.86558322785599e-05	1	1	S	1555112	Limnochorda pilosa	2.90458215262069e-05
611	3	L111_3	514	0.00223515491772767	78	1	P	201174	Actinobacteria	0.00226557407904414
611	3	L111_3	515	0.00203456409177775	71	4	C	1760	Actinobacteria	0.00206225332836069
611	3	L111_3	516	0.00126085662025664	44	0	O	2037	Actinomycetales	0.0012780161471531
611	3	L111_3	517	0.00126085662025664	44	0	F	2049	Actinomycetaceae	0.0012780161471531
611	3	L111_3	518	0.00120354495569952	42	0	G	28263	Arcanobacterium	0.00121992450410069
611	3	L111_3	519	0.00120354495569952	42	42	S	28264	Arcanobacterium haemolyticum	0.00121992450410069
611	3	L111_3	520	5.73116645571198e-05	2	0	G	1654	Actinomyces	5.80916430524138e-05
611	3	L111_3	521	5.73116645571198e-05	2	2	S	712122	Actinomyces sp. oral taxon 414	5.80916430524138e-05
611	3	L111_3	522	0.000315214155064159	11	0	O	85004	Bifidobacteriales	0.000319504036788276
611	3	L111_3	523	0.000315214155064159	11	1	F	31953	Bifidobacteriaceae	0.000319504036788276
611	3	L111_3	524	0.000257902490507039	9	1	G	1678	Bifidobacterium	0.000261412393735862
611	3	L111_3	525	5.73116645571198e-05	2	2	S	216816	Bifidobacterium longum	5.80916430524138e-05
611	3	L111_3	526	5.73116645571198e-05	2	2	S	1685	Bifidobacterium breve	5.80916430524138e-05
611	3	L111_3	527	5.73116645571198e-05	2	2	S	1689	Bifidobacterium dentium	5.80916430524138e-05
611	3	L111_3	528	5.73116645571198e-05	2	0	S	28026	Bifidobacterium pseudocatenulatum	5.80916430524138e-05
611	3	L111_3	530	2.86558322785599e-05	1	0	G	196082	Parascardovia	2.90458215262069e-05
611	3	L111_3	531	2.86558322785599e-05	1	0	S	78258	Parascardovia denticolens	2.90458215262069e-05
611	3	L111_3	533	0.000200590825949919	7	0	O	85006	Micrococcales	0.000203320750683448
611	3	L111_3	534	8.59674968356797e-05	3	0	F	85023	Microbacteriaceae	8.71374645786207e-05
611	3	L111_3	535	5.73116645571198e-05	2	0	G	33882	Microbacterium	5.80916430524138e-05
611	3	L111_3	536	2.86558322785599e-05	1	1	S	2014534	Microbacterium sp. PM5	2.90458215262069e-05
611	3	L111_3	537	2.86558322785599e-05	1	1	S	104336	Microbacterium foliorum	2.90458215262069e-05
611	3	L111_3	538	2.86558322785599e-05	1	0	G	1705353	Aurantimicrobium	2.90458215262069e-05
611	3	L111_3	539	2.86558322785599e-05	1	1	S	1987356	Aurantimicrobium sp. MWH-Mo1	2.90458215262069e-05
611	3	L111_3	540	5.73116645571198e-05	2	0	F	1268	Micrococcaceae	5.80916430524138e-05
611	3	L111_3	541	5.73116645571198e-05	2	0	G	32207	Rothia	5.80916430524138e-05
611	3	L111_3	542	5.73116645571198e-05	2	0	S	43675	Rothia mucilaginosa	5.80916430524138e-05
611	3	L111_3	544	2.86558322785599e-05	1	1	F	85020	Dermabacteraceae	2.90458215262069e-05
611	3	L111_3	545	2.86558322785599e-05	1	0	F	85021	Intrasporangiaceae	2.90458215262069e-05
611	3	L111_3	546	2.86558322785599e-05	1	0	G	53457	Janibacter	2.90458215262069e-05
611	3	L111_3	547	2.86558322785599e-05	1	1	S	857417	Janibacter indicus	2.90458215262069e-05
611	3	L111_3	548	0.00011462332911424	4	0	O	85007	Corynebacteriales	0.000116183286104828
611	3	L111_3	549	5.73116645571198e-05	2	1	F	1762	Mycobacteriaceae	5.80916430524138e-05
611	3	L111_3	550	2.86558322785599e-05	1	0	G	1763	Mycobacterium	2.90458215262069e-05
611	3	L111_3	552	2.86558322785599e-05	1	0	S	1773	Mycobacterium tuberculosis	2.90458215262069e-05
611	3	L111_3	554	2.86558322785599e-05	1	0	F	1653	Corynebacteriaceae	2.90458215262069e-05
611	3	L111_3	555	2.86558322785599e-05	1	0	G	1716	Corynebacterium	2.90458215262069e-05
611	3	L111_3	556	2.86558322785599e-05	1	1	S	441500	Corynebacterium timonense	2.90458215262069e-05
611	3	L111_3	557	2.86558322785599e-05	1	0	F	85025	Nocardiaceae	2.90458215262069e-05
611	3	L111_3	558	2.86558322785599e-05	1	1	G	1827	Rhodococcus	2.90458215262069e-05
611	3	L111_3	559	2.86558322785599e-05	1	0	O	85009	Propionibacteriales	2.90458215262069e-05
611	3	L111_3	560	2.86558322785599e-05	1	0	F	31957	Propionibacteriaceae	2.90458215262069e-05
611	3	L111_3	561	2.86558322785599e-05	1	0	G	1912217	Pseudopropionibacterium	2.90458215262069e-05
611	3	L111_3	562	2.86558322785599e-05	1	0	S	1750	Pseudopropionibacterium propionicum	2.90458215262069e-05
611	3	L111_3	564	0.000171934993671359	6	0	C	84998	Coriobacteriia	0.000174274929157241
611	3	L111_3	565	0.0001432791613928	5	0	O	1643822	Eggerthellales	0.000145229107631034
611	3	L111_3	566	0.0001432791613928	5	0	F	1643826	Eggerthellaceae	0.000145229107631034
611	3	L111_3	567	0.0001432791613928	5	0	G	84111	Eggerthella	0.000145229107631034
611	3	L111_3	568	0.0001432791613928	5	3	S	84112	Eggerthella lenta	0.000145229107631034
611	3	L111_3	570	2.86558322785599e-05	1	0	O	84999	Coriobacteriales	2.90458215262069e-05
611	3	L111_3	571	2.86558322785599e-05	1	0	F	84107	Coriobacteriaceae	2.90458215262069e-05
611	3	L111_3	572	2.86558322785599e-05	1	0	G	33870	Coriobacterium	2.90458215262069e-05
611	3	L111_3	573	2.86558322785599e-05	1	0	S	33871	Coriobacterium glomerans	2.90458215262069e-05
611	3	L111_3	576	0.000200590825949919	7	2	P	1117	Cyanobacteria	0.000203320750683448
611	3	L111_3	577	5.73116645571198e-05	2	0	O	1161	Nostocales	5.80916430524138e-05
611	3	L111_3	578	2.86558322785599e-05	1	0	F	1162	Nostocaceae	2.90458215262069e-05
611	3	L111_3	579	2.86558322785599e-05	1	1	G	1177	Nostoc	2.90458215262069e-05
611	3	L111_3	580	2.86558322785599e-05	1	0	F	1185	Rivulariaceae	2.90458215262069e-05
611	3	L111_3	581	2.86558322785599e-05	1	0	G	188910	Microchaete	2.90458215262069e-05
611	3	L111_3	582	2.86558322785599e-05	1	0	S	1197	Microchaete diplosiphon	2.90458215262069e-05
611	3	L111_3	584	5.73116645571198e-05	2	0	O	1890424	Synechococcales	5.80916430524138e-05
611	3	L111_3	585	2.86558322785599e-05	1	0	F	1213	Prochloraceae	2.90458215262069e-05
611	3	L111_3	586	2.86558322785599e-05	1	0	G	1218	Prochlorococcus	2.90458215262069e-05
611	3	L111_3	587	2.86558322785599e-05	1	0	S	1219	Prochlorococcus marinus	2.90458215262069e-05
611	3	L111_3	589	2.86558322785599e-05	1	0	F	1890429	Acaryochloridaceae	2.90458215262069e-05
611	3	L111_3	590	2.86558322785599e-05	1	0	G	155977	Acaryochloris	2.90458215262069e-05
611	3	L111_3	591	2.86558322785599e-05	1	0	S	155978	Acaryochloris marina	2.90458215262069e-05
611	3	L111_3	594	2.86558322785599e-05	1	0	O	1118	Chroococcales	2.90458215262069e-05
611	3	L111_3	595	2.86558322785599e-05	1	0	F	1890452	Cyanobacteriaceae	2.90458215262069e-05
611	3	L111_3	596	2.86558322785599e-05	1	0	G	102234	Cyanobacterium	2.90458215262069e-05
611	3	L111_3	597	2.86558322785599e-05	1	0	S	379064	Cyanobacterium aponinum	2.90458215262069e-05
611	3	L111_3	599	8.59674968356797e-05	3	0	P	544448	Tenericutes	8.71374645786207e-05
611	3	L111_3	600	8.59674968356797e-05	3	0	C	31969	Mollicutes	8.71374645786207e-05
611	3	L111_3	601	5.73116645571198e-05	2	0	O	2085	Mycoplasmatales	5.80916430524138e-05
611	3	L111_3	602	5.73116645571198e-05	2	0	F	2092	Mycoplasmataceae	5.80916430524138e-05
611	3	L111_3	603	5.73116645571198e-05	2	0	G	2093	Mycoplasma	5.80916430524138e-05
611	3	L111_3	604	2.86558322785599e-05	1	1	S	1749074	Mycoplasma sp. (ex Biomphalaria glabrata)	2.90458215262069e-05
611	3	L111_3	606	2.86558322785599e-05	1	0	S	2095	Mycoplasma capricolum	2.90458215262069e-05
611	3	L111_3	609	2.86558322785599e-05	1	0	O	186329	Acholeplasmatales	2.90458215262069e-05
611	3	L111_3	610	2.86558322785599e-05	1	0	F	2146	Acholeplasmataceae	2.90458215262069e-05
611	3	L111_3	611	2.86558322785599e-05	1	0	G	2147	Acholeplasma	2.90458215262069e-05
611	3	L111_3	612	2.86558322785599e-05	1	1	S	61635	Acholeplasma brassicae	2.90458215262069e-05
611	3	L111_3	613	5.73116645571198e-05	2	0	P	2138240	Coprothermobacterota	5.80916430524138e-05
611	3	L111_3	614	5.73116645571198e-05	2	0	C	2138243	Coprothermobacteria	5.80916430524138e-05
611	3	L111_3	615	5.73116645571198e-05	2	0	O	2138246	Coprothermobacterales	5.80916430524138e-05
611	3	L111_3	616	5.73116645571198e-05	2	0	F	2138247	Coprothermobacteraceae	5.80916430524138e-05
611	3	L111_3	617	5.73116645571198e-05	2	0	G	68335	Coprothermobacter	5.80916430524138e-05
611	3	L111_3	618	5.73116645571198e-05	2	0	S	35786	Coprothermobacter proteolyticus	5.80916430524138e-05
611	3	L111_3	620	2.86558322785599e-05	1	0	P	67819	Armatimonadetes	2.90458215262069e-05
611	3	L111_3	621	2.86558322785599e-05	1	0	C	1663419	Fimbriimonadia	2.90458215262069e-05
611	3	L111_3	622	2.86558322785599e-05	1	0	O	1663425	Fimbriimonadales	2.90458215262069e-05
611	3	L111_3	623	2.86558322785599e-05	1	0	F	1663426	Fimbriimonadaceae	2.90458215262069e-05
611	3	L111_3	624	2.86558322785599e-05	1	0	G	1005038	Fimbriimonas	2.90458215262069e-05
611	3	L111_3	625	2.86558322785599e-05	1	0	S	1005039	Fimbriimonas ginsengisoli	2.90458215262069e-05
611	3	L111_3	627	2.86558322785599e-05	1	0	P	200795	Chloroflexi	2.90458215262069e-05
611	3	L111_3	628	2.86558322785599e-05	1	0	C	32061	Chloroflexia	2.90458215262069e-05
611	3	L111_3	629	2.86558322785599e-05	1	0	O	32064	Chloroflexales	2.90458215262069e-05
611	3	L111_3	631	2.86558322785599e-05	1	0	F	1106	Chloroflexaceae	2.90458215262069e-05
611	3	L111_3	632	2.86558322785599e-05	1	1	G	1107	Chloroflexus	2.90458215262069e-05
611	3	L111_3	635	0.00220649908544911	77	0	P	976	Bacteroidetes	0.00223652825751793
611	3	L111_3	636	0.00212053158861343	74	0	C	200643	Bacteroidia	0.00214939079293931
611	3	L111_3	637	0.00209187575633487	73	0	O	171549	Bacteroidales	0.0021203449714131
611	3	L111_3	638	0.00160472660759935	56	0	F	815	Bacteroidaceae	0.00162656600546759
611	3	L111_3	639	0.00160472660759935	56	5	G	816	Bacteroides	0.00162656600546759
611	3	L111_3	640	0.000401181651899839	14	12	S	821	Bacteroides vulgatus	0.000406641501366896
611	3	L111_3	642	0.000286558322785599	10	9	S	817	Bacteroides fragilis	0.000290458215262069
611	3	L111_3	644	0.000200590825949919	7	4	S	818	Bacteroides thetaiotaomicron	0.000203320750683448
611	3	L111_3	646	0.000200590825949919	7	7	S	47678	Bacteroides caccae	0.000203320750683448
611	3	L111_3	647	0.000171934993671359	6	6	S	246787	Bacteroides cellulosilyticus	0.000174274929157241
611	3	L111_3	648	8.59674968356797e-05	3	0	S	357276	Bacteroides dorei	8.71374645786207e-05
611	3	L111_3	650	5.73116645571198e-05	2	2	S	28116	Bacteroides ovatus	5.80916430524138e-05
611	3	L111_3	651	5.73116645571198e-05	2	2	S	1796613	Bacteroides caecimuris	5.80916430524138e-05
611	3	L111_3	652	0.000229246658228479	8	0	F	171550	Rikenellaceae	0.000232366572209655
611	3	L111_3	653	0.000229246658228479	8	0	G	239759	Alistipes	0.000232366572209655
611	3	L111_3	654	0.000171934993671359	6	0	S	214856	Alistipes finegoldii	0.000174274929157241
611	3	L111_3	656	5.73116645571198e-05	2	0	S	328814	Alistipes shahii	5.80916430524138e-05
611	3	L111_3	658	0.000229246658228479	8	0	F	2005525	Tannerellaceae	0.000232366572209655
611	3	L111_3	659	0.000229246658228479	8	3	G	375288	Parabacteroides	0.000232366572209655
611	3	L111_3	660	0.00011462332911424	4	4	S	2025876	Parabacteroides sp. CT06	0.000116183286104828
611	3	L111_3	661	2.86558322785599e-05	1	0	S	823	Parabacteroides distasonis	2.90458215262069e-05
611	3	L111_3	663	2.86558322785599e-05	1	0	F	1853231	Odoribacteraceae	2.90458215262069e-05
611	3	L111_3	664	2.86558322785599e-05	1	0	G	283168	Odoribacter	2.90458215262069e-05
611	3	L111_3	665	2.86558322785599e-05	1	1	S	28118	Odoribacter splanchnicus	2.90458215262069e-05
611	3	L111_3	666	2.86558322785599e-05	1	0	O	1970189	Marinilabiliales	2.90458215262069e-05
611	3	L111_3	667	2.86558322785599e-05	1	0	F	558415	Marinilabiliaceae	2.90458215262069e-05
611	3	L111_3	668	2.86558322785599e-05	1	0	G	1193324	Alkalitalea	2.90458215262069e-05
611	3	L111_3	669	2.86558322785599e-05	1	1	S	889453	Alkalitalea saponilacus	2.90458215262069e-05
611	3	L111_3	670	5.73116645571198e-05	2	0	C	117743	Flavobacteriia	5.80916430524138e-05
611	3	L111_3	671	5.73116645571198e-05	2	0	O	200644	Flavobacteriales	5.80916430524138e-05
611	3	L111_3	672	5.73116645571198e-05	2	0	F	49546	Flavobacteriaceae	5.80916430524138e-05
611	3	L111_3	673	5.73116645571198e-05	2	0	G	237	Flavobacterium	5.80916430524138e-05
611	3	L111_3	674	2.86558322785599e-05	1	1	S	996	Flavobacterium columnare	2.90458215262069e-05
611	3	L111_3	675	2.86558322785599e-05	1	1	S	1306519	Flavobacterium commune	2.90458215262069e-05
611	3	L111_3	676	2.86558322785599e-05	1	0	C	1853228	Chitinophagia	2.90458215262069e-05
611	3	L111_3	677	2.86558322785599e-05	1	0	O	1853229	Chitinophagales	2.90458215262069e-05
611	3	L111_3	678	2.86558322785599e-05	1	1	F	563835	Chitinophagaceae	2.90458215262069e-05
611	3	L111_3	679	0.00146144744620656	51	3	P	1224	Proteobacteria	0.00148133689783655
611	3	L111_3	680	0.000859674968356797	30	0	C	1236	Gammaproteobacteria	0.000871374645786206
611	3	L111_3	681	0.000630428310128318	22	1	O	91347	Enterobacterales	0.000639008073576551
611	3	L111_3	682	0.000458493316456958	16	2	F	543	Enterobacteriaceae	0.00046473314441931
611	3	L111_3	683	0.0001432791613928	5	0	G	547	Enterobacter	0.000145229107631034
611	3	L111_3	685	5.73116645571198e-05	2	2	S	550	Enterobacter cloacae	5.80916430524138e-05
611	3	L111_3	686	0.00011462332911424	4	0	G	561	Escherichia	0.000116183286104828
611	3	L111_3	687	0.00011462332911424	4	4	S	562	Escherichia coli	0.000116183286104828
611	3	L111_3	688	8.59674968356797e-05	3	2	G	570	Klebsiella	8.71374645786207e-05
611	3	L111_3	689	2.86558322785599e-05	1	1	S	573	Klebsiella pneumoniae	2.90458215262069e-05
611	3	L111_3	690	2.86558322785599e-05	1	0	G	544	Citrobacter	2.90458215262069e-05
611	3	L111_3	691	2.86558322785599e-05	1	1	S	545	Citrobacter koseri	2.90458215262069e-05
611	3	L111_3	692	2.86558322785599e-05	1	0	G	83654	Leclercia	2.90458215262069e-05
611	3	L111_3	693	2.86558322785599e-05	1	1	S	1920116	Leclercia sp. LSNIH3	2.90458215262069e-05
611	3	L111_3	694	0.00011462332911424	4	0	F	1903414	Morganellaceae	0.000116183286104828
611	3	L111_3	695	5.73116645571198e-05	2	0	G	581	Morganella	5.80916430524138e-05
611	3	L111_3	696	5.73116645571198e-05	2	2	S	582	Morganella morganii	5.80916430524138e-05
611	3	L111_3	697	2.86558322785599e-05	1	0	G	586	Providencia	2.90458215262069e-05
611	3	L111_3	698	2.86558322785599e-05	1	1	S	126385	Providencia alcalifaciens	2.90458215262069e-05
611	3	L111_3	699	2.86558322785599e-05	1	0	G	626	Xenorhabdus	2.90458215262069e-05
611	3	L111_3	700	2.86558322785599e-05	1	1	S	351671	Xenorhabdus doucetiae	2.90458215262069e-05
611	3	L111_3	701	2.86558322785599e-05	1	0	F	1903412	Hafniaceae	2.90458215262069e-05
611	3	L111_3	702	2.86558322785599e-05	1	0	G	635	Edwardsiella	2.90458215262069e-05
611	3	L111_3	703	2.86558322785599e-05	1	1	S	67780	Edwardsiella ictaluri	2.90458215262069e-05
611	3	L111_3	704	5.73116645571198e-05	2	0	O	72274	Pseudomonadales	5.80916430524138e-05
611	3	L111_3	705	5.73116645571198e-05	2	0	F	135621	Pseudomonadaceae	5.80916430524138e-05
611	3	L111_3	706	5.73116645571198e-05	2	0	G	286	Pseudomonas	5.80916430524138e-05
611	3	L111_3	707	2.86558322785599e-05	1	1	S	1881017	Pseudomonas sp. 7SR1	2.90458215262069e-05
611	3	L111_3	709	2.86558322785599e-05	1	1	S	76761	Pseudomonas veronii	2.90458215262069e-05
611	3	L111_3	710	5.73116645571198e-05	2	0	O	135625	Pasteurellales	5.80916430524138e-05
611	3	L111_3	711	5.73116645571198e-05	2	0	F	712	Pasteurellaceae	5.80916430524138e-05
611	3	L111_3	712	5.73116645571198e-05	2	0	G	155493	Gallibacterium	5.80916430524138e-05
611	3	L111_3	713	5.73116645571198e-05	2	0	S	750	Gallibacterium anatis	5.80916430524138e-05
611	3	L111_3	715	5.73116645571198e-05	2	0	O	135623	Vibrionales	5.80916430524138e-05
611	3	L111_3	716	5.73116645571198e-05	2	0	F	641	Vibrionaceae	5.80916430524138e-05
611	3	L111_3	717	5.73116645571198e-05	2	0	G	662	Vibrio	5.80916430524138e-05
611	3	L111_3	719	2.86558322785599e-05	1	0	S	691	Vibrio natriegens	2.90458215262069e-05
611	3	L111_3	721	2.86558322785599e-05	1	0	S	52443	Vibrio tapetis	2.90458215262069e-05
611	3	L111_3	723	2.86558322785599e-05	1	0	O	72273	Thiotrichales	2.90458215262069e-05
611	3	L111_3	724	2.86558322785599e-05	1	0	F	34064	Francisellaceae	2.90458215262069e-05
611	3	L111_3	725	2.86558322785599e-05	1	1	G	262	Francisella	2.90458215262069e-05
611	3	L111_3	726	2.86558322785599e-05	1	0	O	135614	Xanthomonadales	2.90458215262069e-05
611	3	L111_3	727	2.86558322785599e-05	1	0	F	32033	Xanthomonadaceae	2.90458215262069e-05
611	3	L111_3	728	2.86558322785599e-05	1	0	G	40323	Stenotrophomonas	2.90458215262069e-05
611	3	L111_3	730	2.86558322785599e-05	1	0	S	40324	Stenotrophomonas maltophilia	2.90458215262069e-05
611	3	L111_3	733	0.000229246658228479	8	0	C	29547	Epsilonproteobacteria	0.000232366572209655
611	3	L111_3	734	0.000229246658228479	8	0	O	213849	Campylobacterales	0.000232366572209655
611	3	L111_3	735	0.000200590825949919	7	0	F	72294	Campylobacteraceae	0.000203320750683448
611	3	L111_3	736	0.000200590825949919	7	4	G	194	Campylobacter	0.000203320750683448
611	3	L111_3	737	5.73116645571198e-05	2	0	S	201	Campylobacter lari	5.80916430524138e-05
611	3	L111_3	739	2.86558322785599e-05	1	1	S	197	Campylobacter jejuni	2.90458215262069e-05
611	3	L111_3	740	2.86558322785599e-05	1	0	F	72293	Helicobacteraceae	2.90458215262069e-05
611	3	L111_3	741	2.86558322785599e-05	1	0	G	209	Helicobacter	2.90458215262069e-05
611	3	L111_3	742	2.86558322785599e-05	1	1	S	210	Helicobacter pylori	2.90458215262069e-05
611	3	L111_3	743	2.86558322785599e-05	1	0	C	28221	Deltaproteobacteria	2.90458215262069e-05
611	3	L111_3	744	2.86558322785599e-05	1	0	O	29	Myxococcales	2.90458215262069e-05
611	3	L111_3	746	0.000171934993671359	6	0	C	28216	Betaproteobacteria	0.000174274929157241
611	3	L111_3	747	0.000171934993671359	6	0	O	80840	Burkholderiales	0.000174274929157241
611	3	L111_3	748	8.59674968356797e-05	3	0	F	80864	Comamonadaceae	8.71374645786207e-05
611	3	L111_3	749	5.73116645571198e-05	2	0	G	12916	Acidovorax	5.80916430524138e-05
611	3	L111_3	750	2.86558322785599e-05	1	1	S	553814	Acidovorax carolinensis	2.90458215262069e-05
611	3	L111_3	751	2.86558322785599e-05	1	1	S	1842533	Acidovorax sp. RAC01	2.90458215262069e-05
611	3	L111_3	752	2.86558322785599e-05	1	0	G	34072	Variovorax	2.90458215262069e-05
611	3	L111_3	753	2.86558322785599e-05	1	1	S	2126319	Variovorax sp. PMC12	2.90458215262069e-05
611	3	L111_3	754	5.73116645571198e-05	2	0	F	119060	Burkholderiaceae	5.80916430524138e-05
611	3	L111_3	755	5.73116645571198e-05	2	0	G	44013	Polynucleobacter	5.80916430524138e-05
611	3	L111_3	756	5.73116645571198e-05	2	2	S	576610	Polynucleobacter necessarius	5.80916430524138e-05
611	3	L111_3	759	2.86558322785599e-05	1	0	G	88	Leptothrix	2.90458215262069e-05
611	3	L111_3	760	2.86558322785599e-05	1	0	S	34029	Leptothrix cholodnii	2.90458215262069e-05
611	3	L111_3	762	8.59674968356797e-05	3	0	C	28211	Alphaproteobacteria	8.71374645786207e-05
611	3	L111_3	763	5.73116645571198e-05	2	0	O	204455	Rhodobacterales	5.80916430524138e-05
611	3	L111_3	764	5.73116645571198e-05	2	0	F	31989	Rhodobacteraceae	5.80916430524138e-05
611	3	L111_3	765	2.86558322785599e-05	1	0	G	265	Paracoccus	2.90458215262069e-05
611	3	L111_3	766	2.86558322785599e-05	1	1	S	2065379	Paracoccus sp. CBA4604	2.90458215262069e-05
611	3	L111_3	767	2.86558322785599e-05	1	0	G	1609958	Confluentimicrobium	2.90458215262069e-05
611	3	L111_3	768	2.86558322785599e-05	1	1	S	1609966	Confluentimicrobium sp. EMB200-NS6	2.90458215262069e-05
611	3	L111_3	769	2.86558322785599e-05	1	0	O	356	Rhizobiales	2.90458215262069e-05
611	3	L111_3	770	2.86558322785599e-05	1	0	F	41294	Bradyrhizobiaceae	2.90458215262069e-05
611	3	L111_3	771	2.86558322785599e-05	1	0	G	85413	Bosea	2.90458215262069e-05
611	3	L111_3	772	2.86558322785599e-05	1	1	S	2015316	Bosea sp. AS-1	2.90458215262069e-05
611	3	L111_3	773	8.59674968356797e-05	3	0	P	200783	Aquificae	8.71374645786207e-05
611	3	L111_3	774	8.59674968356797e-05	3	0	C	187857	Aquificae	8.71374645786207e-05
611	3	L111_3	775	8.59674968356797e-05	3	0	O	32069	Aquificales	8.71374645786207e-05
611	3	L111_3	776	5.73116645571198e-05	2	0	F	224027	Hydrogenothermaceae	5.80916430524138e-05
611	3	L111_3	777	5.73116645571198e-05	2	0	G	182899	Persephonella	5.80916430524138e-05
611	3	L111_3	778	5.73116645571198e-05	2	0	S	309805	Persephonella marina	5.80916430524138e-05
611	3	L111_3	780	2.86558322785599e-05	1	1	F	64898	Aquificaceae	2.90458215262069e-05
611	3	L111_3	781	5.73116645571198e-05	2	0	P	508458	Synergistetes	5.80916430524138e-05
611	3	L111_3	782	5.73116645571198e-05	2	0	C	649775	Synergistia	5.80916430524138e-05
611	3	L111_3	783	5.73116645571198e-05	2	0	O	649776	Synergistales	5.80916430524138e-05
611	3	L111_3	784	5.73116645571198e-05	2	2	F	649777	Synergistaceae	5.80916430524138e-05
611	3	L111_3	785	0.00223515491772767	78	0	D	2759	Eukaryota	0.00226557407904414
611	3	L111_3	787	0.00223515491772767	78	0	K	33208	Metazoa	0.00226557407904414
611	3	L111_3	791	0.00223515491772767	78	0	P	7711	Chordata	0.00226557407904414
611	3	L111_3	801	0.00223515491772767	78	0	C	40674	Mammalia	0.00226557407904414
611	3	L111_3	806	0.00223515491772767	78	0	O	9443	Primates	0.00226557407904414
611	3	L111_3	811	0.00223515491772767	78	0	F	9604	Hominidae	0.00226557407904414
611	3	L111_3	813	0.00223515491772767	78	0	G	9605	Homo	0.00226557407904414
611	3	L111_3	814	0.00223515491772767	78	78	S	9606	Homo sapiens	0.00226557407904414
611	3	L111_3	815	2.86558322785599e-05	1	0	D	2157	Archaea	2.90458215262069e-05
611	3	L111_3	816	2.86558322785599e-05	1	0	P	28890	Euryarchaeota	2.90458215262069e-05
611	3	L111_3	818	2.86558322785599e-05	1	0	C	183925	Methanobacteria	2.90458215262069e-05
611	3	L111_3	819	2.86558322785599e-05	1	0	O	2158	Methanobacteriales	2.90458215262069e-05
611	3	L111_3	820	2.86558322785599e-05	1	0	F	2159	Methanobacteriaceae	2.90458215262069e-05
611	3	L111_3	821	2.86558322785599e-05	1	0	G	2172	Methanobrevibacter	2.90458215262069e-05
611	3	L111_3	822	2.86558322785599e-05	1	1	S	2173	Methanobrevibacter smithii	2.90458215262069e-05
611	3	L111_3	824	0.000773707471521118	27	0	D	10239	Viruses	0.000784237181207586
611	3	L111_3	826	0.000745051639242558	26	0	O	28883	Caudovirales	0.000755191359681379
611	3	L111_3	827	0.000716395806963998	25	0	F	10699	Siphoviridae	0.000726145538155172
611	3	L111_3	829	0.00011462332911424	4	4	S	1871690	Lactococcus phage 98201	0.000116183286104828
611	3	L111_3	830	0.00011462332911424	4	4	S	43685	Lactococcus phage r1t	0.000116183286104828
611	3	L111_3	831	8.59674968356797e-05	3	3	S	114416	Lactococcus phage ul36	8.71374645786207e-05
611	3	L111_3	832	5.73116645571198e-05	2	2	S	354260	Lactococcus phage P335 sensu lato	5.80916430524138e-05
611	3	L111_3	833	5.73116645571198e-05	2	2	S	35241	Lactococcus phage Tuc2009	5.80916430524138e-05
611	3	L111_3	834	5.73116645571198e-05	2	2	S	35345	Lactococcus phage TP901-1	5.80916430524138e-05
611	3	L111_3	835	2.86558322785599e-05	1	1	S	151538	Lactococcus phage bIL310	2.90458215262069e-05
611	3	L111_3	836	2.86558322785599e-05	1	1	S	31754	Lactococcus phage BK5-T	2.90458215262069e-05
611	3	L111_3	837	2.86558322785599e-05	1	1	S	881953	Lactococcus phage 949	2.90458215262069e-05
611	3	L111_3	838	2.86558322785599e-05	1	0	G	187218	T5virus	2.90458215262069e-05
611	3	L111_3	840	2.86558322785599e-05	1	1	S	1150989	Vibrio phage pVp-1	2.90458215262069e-05
611	3	L111_3	841	2.86558322785599e-05	1	0	G	680116	Spbetavirus	2.90458215262069e-05
611	3	L111_3	843	2.86558322785599e-05	1	1	S	1732063	Staphylococcus phage SPbeta-like	2.90458215262069e-05
611	3	L111_3	844	2.86558322785599e-05	1	0	F	10662	Myoviridae	2.90458215262069e-05
611	3	L111_3	846	2.86558322785599e-05	1	0	G	1198140	Felixo1virus	2.90458215262069e-05
611	3	L111_3	847	2.86558322785599e-05	1	0	S	1985310	Salmonella virus FelixO1	2.90458215262069e-05
611	3	L111_3	849	2.86558322785599e-05	1	0	F	10501	Phycodnaviridae	2.90458215262069e-05
611	3	L111_3	850	2.86558322785599e-05	1	0	G	181083	Chlorovirus	2.90458215262069e-05
611	3	L111_3	851	2.86558322785599e-05	1	0	S	381899	Paramecium bursaria Chlorella virus A1	2.90458215262069e-05
612	1	L112_1	0	100	3493131	0	-	50000	total	417.550446641493
612	1	L112_1	1	76.0507979803792	2656554	2656554	U	0	unclassified	317.550446641493
612	1	L112_1	2	23.9492020196208	836577	93	R	1	root	100
612	1	L112_1	4	23.5636167094793	823108	8093	D	2	Bacteria	98.38998681532
612	1	L112_1	6	11.8489401055958	413899	4418	P	1239	Firmicutes	49.4753023331983
612	1	L112_1	7	11.2548312674217	393146	65	C	186801	Clostridia	46.9945982258656
612	1	L112_1	8	11.2507661464743	393004	8977	O	186802	Clostridiales	46.9776242951934
612	1	L112_1	9	6.15891588377304	215139	3159	F	186803	Lachnospiraceae	25.7165807809682
612	1	L112_1	11	3.09364292378385	108065	0	S	39491	Eubacterium rectale	12.9175198457524
612	1	L112_1	13	0.00180353957524067	63	63	S	712991	Lachnospiraceae bacterium oral taxon 500	0.00753068755177348
612	1	L112_1	14	2.04925037165798	71583	0	G	207244	Anaerostipes	8.55665407966033
612	1	L112_1	15	2.04925037165798	71583	71583	S	649756	Anaerostipes hadrus	8.55665407966033
612	1	L112_1	16	0.50527735719044	17650	0	G	841	Roseburia	2.10978786172701
612	1	L112_1	17	0.50527735719044	17650	0	S	301301	Roseburia hominis	2.10978786172701
612	1	L112_1	19	0.201538390630068	7040	1516	G	572511	Blautia	0.841524450229925
612	1	L112_1	20	0.0975915303491338	3409	0	S	1322	Blautia hansenii	0.407493870857076
612	1	L112_1	22	0.0571693417738985	1997	1997	S	1912897	Blautia sp. N6H1-15	0.238710841918915
612	1	L112_1	23	0.00243334704595963	85	85	S	1796616	Blautia sp. YL58	0.010160451458742
612	1	L112_1	24	0.000944711206078444	33	33	S	1532	Blautia coccoides	0.00394464586045277
612	1	L112_1	25	0.187510860600418	6550	595	G	1506553	Lachnoclostridium	0.782952435938354
612	1	L112_1	26	0.0797851554951704	2787	2787	S	208479	Clostridium bolteae	0.333143273123693
612	1	L112_1	27	0.0583430738784202	2038	2038	S	1871021	Lachnoclostridium phocaeense	0.24361176556372
612	1	L112_1	28	0.0187797136723472	656	656	S	1834196	Lachnoclostridium sp. YL32	0.0784147783168794
612	1	L112_1	29	0.00675611650407614	236	0	S	66219	Lachnoclostridium phytofermentans	0.0282101946383895
612	1	L112_1	31	0.00523885305188955	183	0	S	84030	Clostridium saccharolyticum	0.0218748543170563
612	1	L112_1	33	0.00157451867679741	55	0	S	29370	Clostridium sphenoides	0.00657440976742129
612	1	L112_1	35	0.0166898979740525	583	154	G	830	Butyrivibrio	0.0696887435346657
612	1	L112_1	36	0.00755768964862755	264	264	S	831	Butyrivibrio fibrisolvens	0.0315571668836222
612	1	L112_1	37	0.00363570676278674	127	127	S	185008	Butyrivibrio hungatei	0.015180909826591
612	1	L112_1	38	0.00108784926760548	38	0	S	43305	Butyrivibrio proteoclasticus	0.00454231947567289
612	1	L112_1	40	0.00629807470718962	220	0	G	1663717	Herbinix	0.0262976390696852
612	1	L112_1	41	0.00629807470718962	220	220	S	1679721	Herbinix luporum	0.0262976390696852
612	1	L112_1	42	0.00446590751964355	156	0	G	2039240	Anaerotignum	0.0186474167948677
612	1	L112_1	43	0.00446590751964355	156	0	S	28446	Anaerotignum propionicum	0.0186474167948677
612	1	L112_1	45	0.00200393286137852	70	0	G	698776	Cellulosilyticum	0.00836743061308164
612	1	L112_1	46	0.00200393286137852	70	0	S	29360	Cellulosilyticum lentocellum	0.00836743061308164
612	1	L112_1	48	3.332683486534	116415	667	F	541000	Ruminococcaceae	13.91563478317
612	1	L112_1	49	3.1712237531315	110775	0	G	216851	Faecalibacterium	13.2414589452017
612	1	L112_1	50	3.1712237531315	110775	110775	S	853	Faecalibacterium prausnitzii	13.2414589452017
612	1	L112_1	51	0.122669318728671	4285	275	G	1263	Ruminococcus	0.51220628824364
612	1	L112_1	52	0.0947573967308984	3310	3310	S	1160721	Ruminococcus bicirculans	0.395659933275718
612	1	L112_1	53	0.0176059815678255	615	0	S	1161942	Ruminococcus champanellensis	0.0735138546720744
612	1	L112_1	55	0.00243334704595963	85	0	S	1264	Ruminococcus albus	0.010160451458742
612	1	L112_1	58	0.00655572321793829	229	229	S	1572656	Ruminococcaceae bacterium CPB6	0.0273734515770814
612	1	L112_1	59	0.00512434260266792	179	6	G	1508657	Ruminiclostridium	0.0213967154248802
612	1	L112_1	60	0.00320629257820563	112	112	S	29343	Clostridium cellulosi	0.0133878889809306
612	1	L112_1	61	0.000515297021497333	18	0	S	288965	Clostridium clariflavum	0.00215162501479242
612	1	L112_1	63	0.000429414184581111	15	15	S	1515	Ruminiclostridium thermocellum	0.00179302084566035
612	1	L112_1	64	0.000372158959970296	13	13	S	1510	Clostridium stercorarium	0.0015539513995723
612	1	L112_1	65	0.000314903735359481	11	11	S	84032	Clostridium thermosuccinogenes	0.00131488195348426
612	1	L112_1	66	8.58828369162221e-05	3	3	S	1834198	Ruminiclostridium sp. KB18	0.00035860416913207
612	1	L112_1	67	2.86276123054074e-05	1	0	S	1521	Clostridium cellulolyticum	0.000119534723044023
612	1	L112_1	69	0.00432276945811651	151	0	G	253238	Ethanoligenens	0.0180497431796475
612	1	L112_1	70	0.00432276945811651	151	0	S	253239	Ethanoligenens harbinense	0.0180497431796475
612	1	L112_1	72	0.0019466776367677	68	0	G	1637257	Mageeibacillus	0.00812836116699359
612	1	L112_1	73	0.0019466776367677	68	0	S	884684	Mageeibacillus indolicus	0.00812836116699359
612	1	L112_1	75	0.000887455981467629	31	0	G	1890281	Herbivorax	0.00370557641436473
612	1	L112_1	76	0.000887455981467629	31	31	S	1677857	Herbivorax saccincola	0.00370557641436473
612	1	L112_1	77	0.000830200756856814	29	0	G	236752	Fastidiosipila	0.00346650696827668
612	1	L112_1	78	0.000830200756856814	29	29	S	236753	Fastidiosipila sanguinis	0.00346650696827668
612	1	L112_1	79	2.86276123054074e-05	1	0	G	1918385	Acutalibacter	0.000119534723044023
612	1	L112_1	80	2.86276123054074e-05	1	1	S	1796620	Acutalibacter muris	0.000119534723044023
612	1	L112_1	81	0.998158958252639	34867	8	F	186806	Eubacteriaceae	4.16781718837597
612	1	L112_1	82	0.997557778394226	34846	129	G	1730	Eubacterium	4.16530695919204
612	1	L112_1	83	0.605731648770115	21159	0	S	39485	Eubacterium eligens	2.52923520488849
612	1	L112_1	85	0.360965563558882	12609	12609	S	39488	Eubacterium hallii	1.50721332286209
612	1	L112_1	86	0.020096583838396	702	382	S	1736	Eubacterium limosum	0.0839133755769045
612	1	L112_1	88	0.00707102023943562	247	0	S	29322	Eubacterium cellulosolvens	0.0295250765918738
612	1	L112_1	90	0.000372158959970296	13	9	G	33951	Acetobacterium	0.0015539513995723
612	1	L112_1	91	8.58828369162221e-05	3	0	S	33952	Acetobacterium woodii	0.00035860416913207
612	1	L112_1	93	2.86276123054074e-05	1	1	S	2184575	Acetobacterium sp. KB-1	0.000119534723044023
612	1	L112_1	94	0.248373164361714	8676	12	F	186804	Peptostreptococcaceae	1.03708325712995
612	1	L112_1	95	0.244250788189736	8532	0	G	1870884	Clostridioides	1.01987025701161
612	1	L112_1	96	0.244250788189736	8532	7264	S	1496	Clostridioides difficile	1.01987025701161
612	1	L112_1	99	0.00146000822757578	51	0	G	1849828	Paeniclostridium	0.0060962708752452
612	1	L112_1	100	0.00146000822757578	51	51	S	1505	Paeniclostridium sordellii	0.0060962708752452
612	1	L112_1	101	0.00125961494143792	44	0	G	1481960	Peptoclostridium	0.00525952781393703
612	1	L112_1	102	0.00125961494143792	44	0	S	1731	Peptoclostridium acidaminophilum	0.00525952781393703
612	1	L112_1	104	0.000515297021497333	18	0	G	44259	Filifactor	0.00215162501479242
612	1	L112_1	105	0.000515297021497333	18	0	S	143361	Filifactor alocis	0.00215162501479242
612	1	L112_1	108	0.000486669409191926	17	17	S	2081703	Peptostreptococcaceae bacterium oral taxon 929	0.0020320902917484
612	1	L112_1	109	5.72552246108148e-05	2	0	G	186831	Acetoanaerobium	0.000239069446088047
612	1	L112_1	110	5.72552246108148e-05	2	2	S	1511	Acetoanaerobium sticklandii	0.000239069446088047
612	1	L112_1	112	0.0822471301534354	2873	0	G	1392389	Intestinimonas	0.343423259305479
612	1	L112_1	113	0.0822471301534354	2873	2873	S	1297617	Intestinimonas butyriciproducens	0.343423259305479
612	1	L112_1	114	0.0354696116463998	1239	0	G	946234	Flavonifractor	0.148103521851545
612	1	L112_1	115	0.0354696116463998	1239	1239	S	292800	Flavonifractor plautii	0.148103521851545
612	1	L112_1	116	0.0102486852053358	358	0	G	2039302	Monoglobus	0.0427934308497604
612	1	L112_1	117	0.0102486852053358	358	358	S	1981510	Monoglobus pectinilyticus	0.0427934308497604
612	1	L112_1	118	0.0756914069354971	2644	46	F	31979	Clostridiaceae	0.316049807728398
612	1	L112_1	119	0.0440006401134111	1537	139	G	1485	Clostridium	0.183724869318664
612	1	L112_1	120	0.0183216718754607	640	640	S	1042156	Clostridium sp. SY8519	0.076502222748175
612	1	L112_1	121	0.0127106598636009	444	443	S	1502	Clostridium perfringens	0.0530734170315464
612	1	L112_1	123	0.00214707092290555	75	75	S	46867	Clostridium chauvoei	0.00896510422830176
612	1	L112_1	124	0.00157451867679741	55	48	S	1491	Clostridium botulinum	0.00657440976742129
612	1	L112_1	127	0.000801573144551407	28	28	S	1494	Clostridium cochlearium	0.00334697224523266
612	1	L112_1	128	0.000715690307635185	25	25	S	1492	Clostridium butyricum	0.00298836807610059
612	1	L112_1	129	0.000458041796886518	16	14	S	1561	Clostridium baratii	0.00191255556870438
612	1	L112_1	131	0.000458041796886518	16	16	S	1534	Clostridium kluyveri	0.00191255556870438
612	1	L112_1	132	0.000343531347664889	12	4	S	1513	Clostridium tetani	0.00143441667652828
612	1	L112_1	134	0.000343531347664889	12	5	S	1520	Clostridium beijerinckii	0.00143441667652828
612	1	L112_1	136	0.000314903735359481	11	11	S	1519	Clostridium tyrobutyricum	0.00131488195348426
612	1	L112_1	137	0.000286276123054074	10	10	S	29341	Clostridium argentinense	0.00119534723044023
612	1	L112_1	138	0.000286276123054074	10	0	S	1493	Clostridium cellulovorans	0.00119534723044023
612	1	L112_1	140	0.000257648510748666	9	9	S	1497	Clostridium formicaceticum	0.00107581250739621
612	1	L112_1	141	0.000257648510748666	9	0	S	238834	Clostridium estertheticum	0.00107581250739621
612	1	L112_1	143	0.000200393286137852	7	7	S	1216932	Clostridium bornimense	0.000836743061308164
612	1	L112_1	144	0.000143138061527037	5	1	S	1501	Clostridium pasteurianum	0.000597673615220117
612	1	L112_1	146	0.000143138061527037	5	5	S	169679	Clostridium saccharobutylicum	0.000597673615220117
612	1	L112_1	147	0.00011451044922163	4	4	S	394958	Clostridium taeniosporum	0.000478138892176094
612	1	L112_1	148	5.72552246108148e-05	2	1	S	36745	Clostridium saccharoperbutylacetonicum	0.000239069446088047
612	1	L112_1	151	2.86276123054074e-05	1	1	S	1488	Clostridium acetobutylicum	0.000119534723044023
612	1	L112_1	152	2.86276123054074e-05	1	1	S	641107	Clostridium sp. DL-VIII	0.000119534723044023
612	1	L112_1	153	2.86276123054074e-05	1	1	S	332101	Clostridium drakei	0.000119534723044023
612	1	L112_1	154	0.0294864406745696	1030	0	G	1981033	Mordavella	0.123120764735344
612	1	L112_1	155	0.0294864406745696	1030	1030	S	2086584	Mordavella sp. Marseille-P3756	0.123120764735344
612	1	L112_1	156	0.000343531347664889	12	0	G	114627	Alkaliphilus	0.00143441667652828
612	1	L112_1	157	0.000257648510748666	9	0	S	461876	Alkaliphilus oremlandii	0.00107581250739621
612	1	L112_1	159	8.58828369162221e-05	3	0	S	208226	Alkaliphilus metalliredigens	0.00035860416913207
612	1	L112_1	161	0.000200393286137852	7	0	G	390805	Geosporobacter	0.000836743061308164
612	1	L112_1	162	0.000200393286137852	7	7	S	1424294	Geosporobacter ferrireducens	0.000836743061308164
612	1	L112_1	163	0.000171765673832444	6	5	G	49082	Candidatus Arthromitus	0.000717208338264141
612	1	L112_1	164	2.86276123054074e-05	1	1	S	1041504	Candidatus Arthromitus sp. SFB-rat-Yit	0.000119534723044023
612	1	L112_1	166	0.000171765673832444	6	6	S	2082193	Clostridiaceae bacterium 14S0207	0.000717208338264141
612	1	L112_1	167	0.0266523070563343	931	0	F	990719	Christensenellaceae	0.111286827153986
612	1	L112_1	168	0.0266523070563343	931	0	G	990721	Christensenella	0.111286827153986
612	1	L112_1	169	0.0266523070563343	931	931	S	1805714	Christensenella massiliensis	0.111286827153986
612	1	L112_1	170	0.0131687016604874	460	0	F	216572	Oscillospiraceae	0.0549859726002508
612	1	L112_1	171	0.0131687016604874	460	0	G	459786	Oscillibacter	0.0549859726002508
612	1	L112_1	172	0.0131687016604874	460	0	S	351091	Oscillibacter valericigenes	0.0549859726002508
612	1	L112_1	175	0.00326354780281644	114	11	F	543314	Clostridiales Family XIII. Incertae Sedis	0.0136269584270187
612	1	L112_1	176	0.00166040151371363	58	0	S	143393	Eubacterium sulci	0.00693301393655336
612	1	L112_1	178	0.00128824255374333	45	21	G	86331	Mogibacterium	0.00537906253698105
612	1	L112_1	179	0.000572552246108148	20	20	S	114527	Mogibacterium diversum	0.00239069446088047
612	1	L112_1	180	0.00011451044922163	4	4	S	86332	Mogibacterium pumilum	0.000478138892176094
612	1	L112_1	181	0.000257648510748666	9	0	F	543347	Clostridiales Family XVI. Incertae Sedis	0.00107581250739621
612	1	L112_1	182	0.000257648510748666	9	0	G	178898	Carboxydocella	0.00107581250739621
612	1	L112_1	183	0.000257648510748666	9	9	S	178899	Carboxydocella thermautotrophica	0.00107581250739621
612	1	L112_1	184	5.72552246108148e-05	2	0	F	539000	Clostridiales Family XVII. Incertae Sedis	0.000239069446088047
612	1	L112_1	185	5.72552246108148e-05	2	0	G	73918	Thermaerobacter	0.000239069446088047
612	1	L112_1	186	5.72552246108148e-05	2	0	S	73919	Thermaerobacter marianensis	0.000239069446088047
612	1	L112_1	188	0.00300589929206778	105	34	F	186807	Peptococcaceae	0.0125511459196225
612	1	L112_1	189	0.000458041796886518	16	0	G	51514	Dehalobacterium	0.00191255556870438
612	1	L112_1	190	0.000458041796886518	16	16	S	51515	Dehalobacterium formicoaceticum	0.00191255556870438
612	1	L112_1	191	0.000400786572275703	14	1	G	1562	Desulfotomaculum	0.00167348612261633
612	1	L112_1	192	0.000200393286137852	7	0	S	1565	Desulfotomaculum nigrificans	0.000836743061308164
612	1	L112_1	194	0.000143138061527037	5	5	S	1833852	Desulfotomaculum ferrireducens	0.000597673615220117
612	1	L112_1	195	2.86276123054074e-05	1	0	S	1564	Desulfotomaculum ruminis	0.000119534723044023
612	1	L112_1	197	0.000343531347664889	12	6	G	36853	Desulfitobacterium	0.00143441667652828
612	1	L112_1	198	8.58828369162221e-05	3	0	S	233055	Desulfitobacterium dichloroeliminans	0.00035860416913207
612	1	L112_1	200	5.72552246108148e-05	2	0	S	142877	Desulfitobacterium metallireducens	0.000239069446088047
612	1	L112_1	202	2.86276123054074e-05	1	0	S	36854	Desulfitobacterium dehalogenans	0.000119534723044023
612	1	L112_1	204	0.000286276123054074	10	0	G	2282742	Desulfofarcimen	0.00119534723044023
612	1	L112_1	205	0.000286276123054074	10	0	S	58138	Desulfofarcimen acetoxidans	0.00119534723044023
612	1	L112_1	207	0.000200393286137852	7	5	G	79206	Desulfosporosinus	0.000836743061308164
612	1	L112_1	208	2.86276123054074e-05	1	0	S	1563	Desulfosporosinus orientis	0.000119534723044023
612	1	L112_1	210	2.86276123054074e-05	1	0	S	885581	Desulfosporosinus acidiphilus	0.000119534723044023
612	1	L112_1	212	0.000171765673832444	6	0	G	2282740	Desulfallas	0.000717208338264141
612	1	L112_1	213	0.000171765673832444	6	0	S	102134	Desulfallas gibsoniae	0.000717208338264141
612	1	L112_1	215	8.58828369162221e-05	3	3	G	56112	Dehalobacter	0.00035860416913207
612	1	L112_1	216	5.72552246108148e-05	2	0	G	51196	Syntrophobotulus	0.000239069446088047
612	1	L112_1	217	5.72552246108148e-05	2	0	S	51197	Syntrophobotulus glycolicus	0.000239069446088047
612	1	L112_1	219	2.86276123054074e-05	1	0	G	471826	Candidatus Desulforudis	0.000119534723044023
612	1	L112_1	220	2.86276123054074e-05	1	0	S	471827	Candidatus Desulforudis audaxviator	0.000119534723044023
612	1	L112_1	222	0.000858828369162221	30	0	F	31984	Heliobacteriaceae	0.0035860416913207
612	1	L112_1	223	0.000858828369162221	30	0	G	2697	Heliobacterium	0.0035860416913207
612	1	L112_1	224	0.000858828369162221	30	0	S	35701	Heliobacterium modesticaldum	0.0035860416913207
612	1	L112_1	226	0.000429414184581111	15	9	F	68298	Syntrophomonadaceae	0.00179302084566035
612	1	L112_1	227	0.000171765673832444	6	0	G	862	Syntrophomonas	0.000717208338264141
612	1	L112_1	228	0.000171765673832444	6	0	S	863	Syntrophomonas wolfei	0.000717208338264141
612	1	L112_1	231	0.00011451044922163	4	0	F	543349	Symbiobacteriaceae	0.000478138892176094
612	1	L112_1	232	0.00011451044922163	4	0	G	2733	Symbiobacterium	0.000478138892176094
612	1	L112_1	233	0.00011451044922163	4	0	S	2734	Symbiobacterium thermophilum	0.000478138892176094
612	1	L112_1	235	0.00186079479985148	65	2	O	68295	Thermoanaerobacterales	0.00776975699786152
612	1	L112_1	236	0.00105922165530007	37	6	F	186814	Thermoanaerobacteraceae	0.00442278475262887
612	1	L112_1	237	0.000715690307635185	25	24	G	1754	Thermoanaerobacter	0.00298836807610059
612	1	L112_1	238	2.86276123054074e-05	1	0	S	106578	Thermoanaerobacter siderophilus	0.000119534723044023
612	1	L112_1	240	8.58828369162221e-05	3	0	G	140458	Thermacetogenium	0.00035860416913207
612	1	L112_1	241	8.58828369162221e-05	3	0	S	85874	Thermacetogenium phaeum	0.00035860416913207
612	1	L112_1	244	2.86276123054074e-05	1	0	G	44260	Moorella	0.000119534723044023
612	1	L112_1	245	2.86276123054074e-05	1	1	S	1525	Moorella thermoacetica	0.000119534723044023
612	1	L112_1	246	2.86276123054074e-05	1	0	G	129957	Carboxydothermus	0.000119534723044023
612	1	L112_1	247	2.86276123054074e-05	1	0	S	129958	Carboxydothermus hydrogenoformans	0.000119534723044023
612	1	L112_1	249	2.86276123054074e-05	1	0	G	202949	Thermanaeromonas	0.000119534723044023
612	1	L112_1	250	2.86276123054074e-05	1	0	S	161154	Thermanaeromonas toyohensis	0.000119534723044023
612	1	L112_1	252	0.000629807470718962	22	0	F	543371	Thermoanaerobacterales Family III. Incertae Sedis	0.00262976390696852
612	1	L112_1	253	0.000286276123054074	10	1	G	28895	Thermoanaerobacterium	0.00119534723044023
612	1	L112_1	254	0.000171765673832444	6	6	S	1517	Thermoanaerobacterium thermosaccharolyticum	0.000717208338264141
612	1	L112_1	255	5.72552246108148e-05	2	0	S	29329	Thermoanaerobacterium xylanolyticum	0.000239069446088047
612	1	L112_1	257	2.86276123054074e-05	1	1	S	1550240	Thermoanaerobacterium sp. RBIITD	0.000119534723044023
612	1	L112_1	258	0.000229020898443259	8	0	G	291988	Thermosediminibacter	0.000956277784352188
612	1	L112_1	259	0.000229020898443259	8	0	S	291990	Thermosediminibacter oceani	0.000956277784352188
612	1	L112_1	261	0.00011451044922163	4	1	G	44000	Caldicellulosiruptor	0.000478138892176094
612	1	L112_1	262	5.72552246108148e-05	2	0	S	44001	Caldicellulosiruptor saccharolyticus	0.000239069446088047
612	1	L112_1	264	2.86276123054074e-05	1	0	S	413889	Caldicellulosiruptor kronotskyensis	0.000119534723044023
612	1	L112_1	266	8.58828369162221e-05	3	0	F	227387	Thermodesulfobiaceae	0.00035860416913207
612	1	L112_1	267	8.58828369162221e-05	3	3	G	227388	Thermodesulfobium	0.00035860416913207
612	1	L112_1	268	2.86276123054074e-05	1	0	F	543372	Thermoanaerobacterales Family IV. Incertae Sedis	0.000119534723044023
612	1	L112_1	269	2.86276123054074e-05	1	0	G	252965	Mahella	0.000119534723044023
612	1	L112_1	270	2.86276123054074e-05	1	0	S	252966	Mahella australiensis	0.000119534723044023
612	1	L112_1	272	0.000257648510748666	9	0	O	53433	Halanaerobiales	0.00107581250739621
612	1	L112_1	273	0.000171765673832444	6	1	F	972	Halanaerobiaceae	0.000717208338264141
612	1	L112_1	274	0.00011451044922163	4	0	G	32636	Halothermothrix	0.000478138892176094
612	1	L112_1	275	0.00011451044922163	4	0	S	31909	Halothermothrix orenii	0.000478138892176094
612	1	L112_1	277	2.86276123054074e-05	1	1	G	2330	Halanaerobium	0.000119534723044023
612	1	L112_1	278	8.58828369162221e-05	3	0	F	53434	Halobacteroidaceae	0.00035860416913207
612	1	L112_1	279	8.58828369162221e-05	3	0	G	42417	Halobacteroides	0.00035860416913207
612	1	L112_1	280	8.58828369162221e-05	3	0	S	42422	Halobacteroides halobius	0.00035860416913207
612	1	L112_1	282	8.58828369162221e-05	3	0	O	485256	Natranaerobiales	0.00035860416913207
612	1	L112_1	283	8.58828369162221e-05	3	0	F	485255	Natranaerobiaceae	0.00035860416913207
612	1	L112_1	284	8.58828369162221e-05	3	0	G	375928	Natranaerobius	0.00035860416913207
612	1	L112_1	285	8.58828369162221e-05	3	0	S	375929	Natranaerobius thermophilus	0.00035860416913207
612	1	L112_1	287	0.246025700152671	8594	0	C	526524	Erysipelotrichia	1.02728140984034
612	1	L112_1	288	0.246025700152671	8594	0	O	526525	Erysipelotrichales	1.02728140984034
612	1	L112_1	289	0.246025700152671	8594	304	F	128827	Erysipelotrichaceae	1.02728140984034
612	1	L112_1	290	0.230366396221613	8047	0	G	1573534	Faecalitalea	0.961895916335257
612	1	L112_1	291	0.230366396221613	8047	0	S	39483	Faecalitalea cylindroides	0.961895916335257
612	1	L112_1	293	0.00369296198739755	129	0	G	191303	Turicibacter	0.015419979272679
612	1	L112_1	294	0.00369296198739755	129	129	S	1712675	Turicibacter sp. H121	0.015419979272679
612	1	L112_1	295	0.00208981569829474	73	0	G	1729679	Faecalibaculum	0.00872603478221371
612	1	L112_1	296	0.00208981569829474	73	73	S	1702221	Faecalibaculum rodentium	0.00872603478221371
612	1	L112_1	297	0.00100196643068926	35	7	G	1647	Erysipelothrix	0.00418371530654082
612	1	L112_1	298	0.000801573144551407	28	28	S	1648	Erysipelothrix rhusiopathiae	0.00334697224523266
612	1	L112_1	301	0.000143138061527037	5	5	S	1834207	Erysipelotrichaceae bacterium I46	0.000597673615220117
612	1	L112_1	302	2.86276123054074e-05	1	0	G	1505663	Erysipelatoclostridium	0.000119534723044023
612	1	L112_1	303	2.86276123054074e-05	1	1	S	1522	Clostridium innocuum	0.000119534723044023
612	1	L112_1	304	0.200679562260906	7010	18	C	91061	Bacilli	0.837938408538604
612	1	L112_1	305	0.19360854202147	6763	637	O	186826	Lactobacillales	0.808413331946731
612	1	L112_1	306	0.136782731595236	4778	2	F	1300	Streptococcaceae	0.571136906704344
612	1	L112_1	307	0.134406639773888	4695	307	G	1301	Streptococcus	0.56121552469169
612	1	L112_1	308	0.0673035165300128	2351	2254	S	1308	Streptococcus thermophilus	0.281026133876499
612	1	L112_1	321	0.0313758630867265	1096	1096	S	1311	Streptococcus agalactiae	0.13101005645625
612	1	L112_1	322	0.00555375678724903	194	155	S	1304	Streptococcus salivarius	0.0231897362705405
612	1	L112_1	326	0.00297727167976237	104	85	S	1328	Streptococcus anginosus	0.0124316111965784
612	1	L112_1	331	0.000314903735359481	11	0	S	76860	Streptococcus constellatus	0.00131488195348426
612	1	L112_1	333	0.000229020898443259	8	5	S	1338	Streptococcus intermedius	0.000956277784352188
612	1	L112_1	336	0.00274825078131911	96	18	S	1307	Streptococcus suis	0.0114753334122263
612	1	L112_1	338	0.00249060227057044	87	49	S	197614	Streptococcus pasteurianus	0.01039952090483
612	1	L112_1	340	0.00226158137212718	79	17	S	1318	Streptococcus parasanguinis	0.00944324312047785
612	1	L112_1	344	0.00214707092290555	75	0	S	1336	Streptococcus equi	0.00896510422830176
612	1	L112_1	347	2.86276123054074e-05	1	0	S	1334	Streptococcus dysgalactiae	0.000119534723044023
612	1	L112_1	349	0.001545891064492	54	54	S	150055	Streptococcus lutetiensis	0.00645487504437727
612	1	L112_1	350	0.000973338818383851	34	25	S	1309	Streptococcus mutans	0.0040641805834968
612	1	L112_1	354	0.000887455981467629	31	17	S	1302	Streptococcus gordonii	0.00370557641436473
612	1	L112_1	357	0.000687062695329777	24	15	S	1305	Streptococcus sanguinis	0.00286883335305656
612	1	L112_1	359	0.00065843508302437	23	11	S	1313	Streptococcus pneumoniae	0.00274929863001254
612	1	L112_1	364	0.000629807470718962	22	22	S	1326	Streptococcus acidominimus	0.00262976390696852
612	1	L112_1	365	0.00054392463380274	19	19	S	1335	Streptococcus equinus	0.00227115973783645
612	1	L112_1	366	0.000486669409191926	17	17	S	1310	Streptococcus sobrinus	0.0020320902917484
612	1	L112_1	367	0.000372158959970296	13	0	S	45634	Streptococcus cristatus	0.0015539513995723
612	1	L112_1	369	0.000286276123054074	10	3	S	28037	Streptococcus mitis	0.00119534723044023
612	1	L112_1	371	0.000257648510748666	9	8	S	1314	Streptococcus pyogenes	0.00107581250739621
612	1	L112_1	374	0.000200393286137852	7	7	S	1839799	Streptococcus sp. FDAARGOS_192	0.000836743061308164
612	1	L112_1	375	0.00011451044922163	4	2	S	315405	Streptococcus gallolyticus	0.000478138892176094
612	1	L112_1	378	0.00011451044922163	4	4	S	1759399	Streptococcus sp. A12	0.000478138892176094
612	1	L112_1	379	8.58828369162221e-05	3	2	S	1303	Streptococcus oralis	0.00035860416913207
612	1	L112_1	381	5.72552246108148e-05	2	2	S	1156431	Streptococcus sp. I-G2	0.000239069446088047
612	1	L112_1	382	2.86276123054074e-05	1	1	S	712633	Streptococcus sp. oral taxon 431	0.000119534723044023
612	1	L112_1	383	2.86276123054074e-05	1	0	S	257758	Streptococcus pseudopneumoniae	0.000119534723044023
612	1	L112_1	385	2.86276123054074e-05	1	1	S	113107	Streptococcus australis	0.000119534723044023
612	1	L112_1	386	2.86276123054074e-05	1	1	S	102684	Streptococcus infantarius	0.000119534723044023
612	1	L112_1	387	2.86276123054074e-05	1	1	S	1156433	Streptococcus sp. I-P16	0.000119534723044023
612	1	L112_1	388	2.86276123054074e-05	1	1	S	1811193	Streptococcus pantholopis	0.000119534723044023
612	1	L112_1	389	2.86276123054074e-05	1	1	S	1814128	Streptococcus halotolerans	0.000119534723044023
612	1	L112_1	390	0.002318836596738	81	0	G	1357	Lactococcus	0.0096823125665659
612	1	L112_1	391	0.002318836596738	81	2	S	1358	Lactococcus lactis	0.0096823125665659
612	1	L112_1	398	0.0299731100837615	1047	0	F	81852	Enterococcaceae	0.125152855027093
612	1	L112_1	399	0.0297440891853183	1039	29	G	1350	Enterococcus	0.12419657724274
612	1	L112_1	400	0.0253354368902855	885	783	S	1352	Enterococcus faecium	0.105788229893961
612	1	L112_1	402	0.00326354780281644	114	114	S	44008	Enterococcus cecorum	0.0136269584270187
612	1	L112_1	403	0.000143138061527037	5	2	S	1351	Enterococcus faecalis	0.000597673615220117
612	1	L112_1	406	0.000143138061527037	5	5	S	2060307	Enterococcus sp. FDAARGOS_375	0.000597673615220117
612	1	L112_1	407	2.86276123054074e-05	1	1	S	417368	Enterococcus thailandicus	0.000119534723044023
612	1	L112_1	408	0.000171765673832444	6	0	G	2737	Vagococcus	0.000717208338264141
612	1	L112_1	409	0.000171765673832444	6	6	S	633807	Vagococcus penaei	0.000717208338264141
612	1	L112_1	410	5.72552246108148e-05	2	0	G	51668	Tetragenococcus	0.000239069446088047
612	1	L112_1	411	5.72552246108148e-05	2	0	S	51669	Tetragenococcus halophilus	0.000239069446088047
612	1	L112_1	413	0.00801573144551407	280	2	F	33958	Lactobacillaceae	0.0334697224523266
612	1	L112_1	414	0.00795847622090325	278	61	G	1578	Lactobacillus	0.0332306530062385
612	1	L112_1	415	0.00263374033209748	92	0	S	1623	Lactobacillus ruminis	0.0109971945200502
612	1	L112_1	417	0.00125961494143792	44	40	S	1624	Lactobacillus salivarius	0.00525952781393703
612	1	L112_1	420	0.000171765673832444	6	3	S	1597	Lactobacillus paracasei	0.000717208338264141
612	1	L112_1	422	2.86276123054074e-05	1	1	S	1582	Lactobacillus casei	0.000119534723044023
612	1	L112_1	423	0.000372158959970296	13	0	S	267818	Lactobacillus kefiranofaciens	0.0015539513995723
612	1	L112_1	425	0.000286276123054074	10	0	S	97478	Lactobacillus mucosae	0.00119534723044023
612	1	L112_1	427	0.000200393286137852	7	7	S	148814	Lactobacillus kunkeei	0.000836743061308164
612	1	L112_1	428	0.000200393286137852	7	7	S	1601	Lactobacillus agilis	0.000836743061308164
612	1	L112_1	429	0.000171765673832444	6	6	S	1613	Lactobacillus fermentum	0.000717208338264141
612	1	L112_1	430	0.000143138061527037	5	3	S	1584	Lactobacillus delbrueckii	0.000597673615220117
612	1	L112_1	432	0.00011451044922163	4	4	S	1579	Lactobacillus acidophilus	0.000478138892176094
612	1	L112_1	433	0.00011451044922163	4	4	S	1007676	Lactobacillus ginsenosidimutans	0.000478138892176094
612	1	L112_1	434	8.58828369162221e-05	3	3	S	52242	Lactobacillus gallinarum	0.00035860416913207
612	1	L112_1	435	2.86276123054074e-05	1	1	S	1580	Lactobacillus brevis	0.000119534723044023
612	1	L112_1	436	2.86276123054074e-05	1	1	S	303541	Lactobacillus apis	0.000119534723044023
612	1	L112_1	437	2.86276123054074e-05	1	1	S	47715	Lactobacillus rhamnosus	0.000119534723044023
612	1	L112_1	438	2.86276123054074e-05	1	1	S	1622	Lactobacillus murinus	0.000119534723044023
612	1	L112_1	439	2.86276123054074e-05	1	0	S	1603	Lactobacillus amylophilus	0.000119534723044023
612	1	L112_1	441	2.86276123054074e-05	1	1	S	1587	Lactobacillus helveticus	0.000119534723044023
612	1	L112_1	442	2.86276123054074e-05	1	0	S	1596	Lactobacillus gasseri	0.000119534723044023
612	1	L112_1	444	0.000229020898443259	8	0	F	186827	Aerococcaceae	0.000956277784352188
612	1	L112_1	445	0.000229020898443259	8	3	G	1375	Aerococcus	0.000956277784352188
612	1	L112_1	446	0.000143138061527037	5	5	S	119206	Aerococcus sanguinicola	0.000597673615220117
612	1	L112_1	447	0.000200393286137852	7	1	F	81850	Leuconostocaceae	0.000836743061308164
612	1	L112_1	448	0.000171765673832444	6	2	G	46255	Weissella	0.000717208338264141
612	1	L112_1	449	5.72552246108148e-05	2	2	S	165096	Weissella koreensis	0.000239069446088047
612	1	L112_1	450	5.72552246108148e-05	2	2	S	759620	Weissella ceti	0.000239069446088047
612	1	L112_1	451	0.000143138061527037	5	0	F	186828	Carnobacteriaceae	0.000597673615220117
612	1	L112_1	452	0.00011451044922163	4	0	G	191769	Marinilactibacillus	0.000478138892176094
612	1	L112_1	453	0.00011451044922163	4	4	S	1911586	Marinilactibacillus sp. 15R	0.000478138892176094
612	1	L112_1	454	2.86276123054074e-05	1	0	G	1470540	Jeotgalibaca	0.000119534723044023
612	1	L112_1	455	2.86276123054074e-05	1	1	S	1903686	Jeotgalibaca sp. PTS2502	0.000119534723044023
612	1	L112_1	458	2.86276123054074e-05	1	1	S	1993866	Lactobacillales bacterium	0.000119534723044023
612	1	L112_1	459	0.00655572321793829	229	30	O	1385	Bacillales	0.0273734515770814
612	1	L112_1	460	0.00191805002446229	67	3	F	186817	Bacillaceae	0.00800882644394957
612	1	L112_1	461	0.00148863583988118	52	6	G	1386	Bacillus	0.00621580559828922
612	1	L112_1	462	0.000400786572275703	14	14	S	1398	Bacillus coagulans	0.00167348612261633
612	1	L112_1	464	0.000143138061527037	5	1	S	1396	Bacillus cereus	0.000597673615220117
612	1	L112_1	468	8.58828369162221e-05	3	1	S	1428	Bacillus thuringiensis	0.00035860416913207
612	1	L112_1	472	2.86276123054074e-05	1	1	S	1405	Bacillus mycoides	0.000119534723044023
612	1	L112_1	473	2.86276123054074e-05	1	1	S	64104	Bacillus pseudomycoides	0.000119534723044023
612	1	L112_1	475	5.72552246108148e-05	2	2	S	1423	Bacillus subtilis	0.000239069446088047
612	1	L112_1	476	5.72552246108148e-05	2	2	S	119858	Bacillus sonorensis	0.000239069446088047
612	1	L112_1	477	2.86276123054074e-05	1	1	S	1648923	Bacillus paralicheniformis	0.000119534723044023
612	1	L112_1	479	2.86276123054074e-05	1	1	S	492670	Bacillus velezensis	0.000119534723044023
612	1	L112_1	480	0.000143138061527037	5	5	S	1479	Bacillus smithii	0.000597673615220117
612	1	L112_1	481	5.72552246108148e-05	2	2	S	86664	Bacillus flexus	0.000239069446088047
612	1	L112_1	482	5.72552246108148e-05	2	2	S	79883	Bacillus horikoshii	0.000239069446088047
612	1	L112_1	483	2.86276123054074e-05	1	1	S	1441095	Bacillus gobiensis	0.000119534723044023
612	1	L112_1	484	2.86276123054074e-05	1	1	S	129985	Bacillus jeotgali	0.000119534723044023
612	1	L112_1	485	2.86276123054074e-05	1	0	S	561879	Bacillus safensis	0.000119534723044023
612	1	L112_1	487	8.58828369162221e-05	3	0	G	175304	Lentibacillus	0.00035860416913207
612	1	L112_1	488	8.58828369162221e-05	3	3	S	1472767	Lentibacillus amyloliquefaciens	0.00035860416913207
612	1	L112_1	489	8.58828369162221e-05	3	0	G	459532	Terribacillus	0.00035860416913207
612	1	L112_1	490	8.58828369162221e-05	3	3	S	586416	Terribacillus aidingensis	0.00035860416913207
612	1	L112_1	491	5.72552246108148e-05	2	0	G	29331	Amphibacillus	0.000239069446088047
612	1	L112_1	492	5.72552246108148e-05	2	0	S	1449	Amphibacillus xylanus	0.000239069446088047
612	1	L112_1	494	5.72552246108148e-05	2	0	G	129337	Geobacillus	0.000239069446088047
612	1	L112_1	495	5.72552246108148e-05	2	2	S	1422	Geobacillus stearothermophilus	0.000239069446088047
612	1	L112_1	496	5.72552246108148e-05	2	2	G	150247	Anoxybacillus	0.000239069446088047
612	1	L112_1	497	0.00180353957524067	63	2	F	186822	Paenibacillaceae	0.00753068755177348
612	1	L112_1	498	0.00160314628910281	56	4	G	44249	Paenibacillus	0.00669394449046531
612	1	L112_1	499	0.000257648510748666	9	9	S	1536774	Paenibacillus sp. FSL H7-0357	0.00107581250739621
612	1	L112_1	500	0.000229020898443259	8	8	S	1566358	Paenibacillus sp. IHBB 10380	0.000956277784352188
612	1	L112_1	501	0.000200393286137852	7	2	S	61624	Paenibacillus mucilaginosus	0.000836743061308164
612	1	L112_1	504	0.000200393286137852	7	7	S	162209	Paenibacillus naphthalenovorans	0.000836743061308164
612	1	L112_1	505	0.00011451044922163	4	0	S	159743	Paenibacillus terrae	0.000478138892176094
612	1	L112_1	507	5.72552246108148e-05	2	2	S	1464	Paenibacillus larvae	0.000239069446088047
612	1	L112_1	508	5.72552246108148e-05	2	2	S	528191	Paenibacillus xylanexedens	0.000239069446088047
612	1	L112_1	509	5.72552246108148e-05	2	2	S	1695218	Paenibacillus sp. 32O-W	0.000239069446088047
612	1	L112_1	510	2.86276123054074e-05	1	1	S	1536772	Paenibacillus sp. FSL R7-0273	0.000119534723044023
612	1	L112_1	511	2.86276123054074e-05	1	1	S	1536770	Paenibacillus sp. FSL R5-0345	0.000119534723044023
612	1	L112_1	512	2.86276123054074e-05	1	1	S	1536769	Paenibacillus sp. FSL P4-0081	0.000119534723044023
612	1	L112_1	513	2.86276123054074e-05	1	1	S	1126833	Paenibacillus beijingensis	0.000119534723044023
612	1	L112_1	514	2.86276123054074e-05	1	1	S	1616788	Paenibacillus bovis	0.000119534723044023
612	1	L112_1	515	2.86276123054074e-05	1	1	S	1619311	Paenibacillus physcomitrellae	0.000119534723044023
612	1	L112_1	516	2.86276123054074e-05	1	1	S	169760	Paenibacillus stellifer	0.000119534723044023
612	1	L112_1	517	2.86276123054074e-05	1	1	S	160799	Paenibacillus borealis	0.000119534723044023
612	1	L112_1	518	2.86276123054074e-05	1	1	S	2023772	Paenibacillus sp. RUD330	0.000119534723044023
612	1	L112_1	520	2.86276123054074e-05	1	0	S	483937	Paenibacillus riograndensis	0.000119534723044023
612	1	L112_1	522	2.86276123054074e-05	1	0	S	1406	Paenibacillus polymyxa	0.000119534723044023
612	1	L112_1	524	5.72552246108148e-05	2	0	G	55080	Brevibacillus	0.000239069446088047
612	1	L112_1	525	5.72552246108148e-05	2	0	S	1465	Brevibacillus laterosporus	0.000239069446088047
612	1	L112_1	529	5.72552246108148e-05	2	0	G	55079	Aneurinibacillus	0.000239069446088047
612	1	L112_1	530	5.72552246108148e-05	2	2	S	1500254	Aneurinibacillus soli	0.000239069446088047
612	1	L112_1	531	2.86276123054074e-05	1	0	G	76632	Thermobacillus	0.000119534723044023
612	1	L112_1	532	2.86276123054074e-05	1	0	S	377615	Thermobacillus composti	0.000119534723044023
612	1	L112_1	534	0.000772945532245999	27	0	F	90964	Staphylococcaceae	0.00322743752218863
612	1	L112_1	535	0.000744317919940592	26	8	G	1279	Staphylococcus	0.00310790279914461
612	1	L112_1	536	0.000286276123054074	10	8	S	1280	Staphylococcus aureus	0.00119534723044023
612	1	L112_1	538	8.58828369162221e-05	3	3	S	29385	Staphylococcus saprophyticus	0.00035860416913207
612	1	L112_1	539	5.72552246108148e-05	2	2	S	28035	Staphylococcus lugdunensis	0.000239069446088047
612	1	L112_1	540	2.86276123054074e-05	1	1	S	29382	Staphylococcus cohnii	0.000119534723044023
612	1	L112_1	541	2.86276123054074e-05	1	1	S	1290	Staphylococcus hominis	0.000119534723044023
612	1	L112_1	542	2.86276123054074e-05	1	1	S	1295	Staphylococcus schleiferi	0.000119534723044023
612	1	L112_1	543	2.86276123054074e-05	1	0	G	2005363	Auricoccus	0.000119534723044023
612	1	L112_1	544	2.86276123054074e-05	1	1	S	1849491	Auricoccus indicus	0.000119534723044023
612	1	L112_1	545	0.000429414184581111	15	0	F	186818	Planococcaceae	0.00179302084566035
612	1	L112_1	546	0.000257648510748666	9	2	G	1569	Sporosarcina	0.00107581250739621
612	1	L112_1	547	0.000200393286137852	7	7	S	1930546	Sporosarcina sp. P37	0.000836743061308164
612	1	L112_1	548	0.000171765673832444	6	1	G	1372	Planococcus	0.000717208338264141
612	1	L112_1	549	8.58828369162221e-05	3	3	S	192421	Planococcus maritimus	0.00035860416913207
612	1	L112_1	550	5.72552246108148e-05	2	0	S	161360	Planococcus antarcticus	0.000239069446088047
612	1	L112_1	554	0.000343531347664889	12	0	G	1378	Gemella	0.00143441667652828
612	1	L112_1	555	0.000200393286137852	7	7	S	29391	Gemella morbillorum	0.000836743061308164
612	1	L112_1	556	0.000143138061527037	5	5	S	1785995	Gemella sp. oral taxon 928	0.000597673615220117
612	1	L112_1	557	0.000257648510748666	9	0	F	186823	Alicyclobacillaceae	0.00107581250739621
612	1	L112_1	558	0.000229020898443259	8	7	G	432330	Tumebacillus	0.000956277784352188
612	1	L112_1	559	2.86276123054074e-05	1	1	S	1214604	Tumebacillus algifaecis	0.000119534723044023
612	1	L112_1	560	2.86276123054074e-05	1	0	G	29330	Alicyclobacillus	0.000119534723044023
612	1	L112_1	561	2.86276123054074e-05	1	0	S	405212	Alicyclobacillus acidocaldarius	0.000119534723044023
612	1	L112_1	564	0.00011451044922163	4	0	F	186824	Thermoactinomycetaceae	0.000478138892176094
612	1	L112_1	565	5.72552246108148e-05	2	0	G	292635	Laceyella	0.000239069446088047
612	1	L112_1	566	5.72552246108148e-05	2	2	S	2071623	Laceyella sp. FBKL4.010	0.000239069446088047
612	1	L112_1	567	5.72552246108148e-05	2	0	G	1677050	Novibacillus	0.000239069446088047
612	1	L112_1	568	5.72552246108148e-05	2	2	S	1471761	Novibacillus thermophilus	0.000239069446088047
612	1	L112_1	569	5.72552246108148e-05	2	0	F	186820	Listeriaceae	0.000239069446088047
612	1	L112_1	570	5.72552246108148e-05	2	2	G	1637	Listeria	0.000239069446088047
612	1	L112_1	571	0.0170906845463282	597	7	C	909932	Negativicutes	0.071362229657282
612	1	L112_1	572	0.0121667352297981	425	0	O	1843489	Veillonellales	0.05080225729371
612	1	L112_1	573	0.0121667352297981	425	0	F	31977	Veillonellaceae	0.05080225729371
612	1	L112_1	574	0.00781533815937622	273	12	G	29465	Veillonella	0.0326329793910184
612	1	L112_1	575	0.00744317919940592	260	260	S	29466	Veillonella parvula	0.0310790279914461
612	1	L112_1	576	2.86276123054074e-05	1	1	S	248315	Veillonella rodentium	0.000119534723044023
612	1	L112_1	577	0.00343531347664889	120	9	G	906	Megasphaera	0.0143441667652828
612	1	L112_1	578	0.00260511271979207	91	91	S	2144175	Megasphaera sp. AJH120	0.0108776597970061
612	1	L112_1	579	0.00054392463380274	19	5	S	907	Megasphaera elsdenii	0.00227115973783645
612	1	L112_1	582	2.86276123054074e-05	1	1	S	1675036	Megasphaera hexanoica	0.000119534723044023
612	1	L112_1	583	0.000858828369162221	30	0	G	39948	Dialister	0.0035860416913207
612	1	L112_1	584	0.000715690307635185	25	25	S	39950	Dialister pneumosintes	0.00298836807610059
612	1	L112_1	585	0.000143138061527037	5	5	S	2161821	Dialister sp. Marseille-P5638	0.000597673615220117
612	1	L112_1	586	5.72552246108148e-05	2	0	G	909928	Negativicoccus	0.000239069446088047
612	1	L112_1	587	5.72552246108148e-05	2	2	S	1702287	Negativicoccus massiliensis	0.000239069446088047
612	1	L112_1	588	0.00334943063973266	117	0	O	1843488	Acidaminococcales	0.0139855625961507
612	1	L112_1	589	0.00334943063973266	117	0	F	909930	Acidaminococcaceae	0.0139855625961507
612	1	L112_1	590	0.00334943063973266	117	57	G	904	Acidaminococcus	0.0139855625961507
612	1	L112_1	591	0.00160314628910281	56	0	S	187327	Acidaminococcus intestini	0.00669394449046531
612	1	L112_1	593	0.00011451044922163	4	0	S	905	Acidaminococcus fermentans	0.000478138892176094
612	1	L112_1	595	0.00137412539065955	48	2	O	909929	Selenomonadales	0.00573766670611313
612	1	L112_1	596	0.000830200756856814	29	0	F	1843491	Selenomonadaceae	0.00346650696827668
612	1	L112_1	597	0.000715690307635185	25	4	G	970	Selenomonas	0.00298836807610059
612	1	L112_1	598	0.000229020898443259	8	0	S	971	Selenomonas ruminantium	0.000956277784352188
612	1	L112_1	601	0.000143138061527037	5	5	S	1884263	Selenomonas sp. oral taxon 920	0.000597673615220117
612	1	L112_1	602	0.00011451044922163	4	0	S	69823	Selenomonas sputigena	0.000478138892176094
612	1	L112_1	604	8.58828369162221e-05	3	3	S	712528	Selenomonas sp. oral taxon 126	0.00035860416913207
612	1	L112_1	605	2.86276123054074e-05	1	1	S	713030	Selenomonas sp. oral taxon 136	0.000119534723044023
612	1	L112_1	606	0.00011451044922163	4	0	G	158846	Megamonas	0.000478138892176094
612	1	L112_1	607	0.00011451044922163	4	4	S	158847	Megamonas hypermegale	0.000478138892176094
612	1	L112_1	608	0.000486669409191926	17	0	F	1843490	Sporomusaceae	0.0020320902917484
612	1	L112_1	609	0.000486669409191926	17	5	G	365348	Pelosinus	0.0020320902917484
612	1	L112_1	610	0.000286276123054074	10	0	S	365349	Pelosinus fermentans	0.00119534723044023
612	1	L112_1	612	5.72552246108148e-05	2	2	S	484770	Pelosinus sp. UFO1	0.000239069446088047
612	1	L112_1	613	0.00372158959970296	130	1	C	1737404	Tissierellia	0.015539513995723
612	1	L112_1	614	0.00366433437509215	128	0	O	1737405	Tissierellales	0.015300444549635
612	1	L112_1	615	0.00357845153817592	125	3	F	1570339	Peptoniphilaceae	0.0149418403805029
612	1	L112_1	616	0.00151726345218659	53	0	G	1161127	Murdochiella	0.00633534032133324
612	1	L112_1	617	0.00151726345218659	53	53	S	1852373	Murdochiella vaginalis	0.00633534032133324
612	1	L112_1	618	0.00100196643068926	35	0	G	150022	Finegoldia	0.00418371530654082
612	1	L112_1	619	0.00100196643068926	35	1	S	1260	Finegoldia magna	0.00418371530654082
612	1	L112_1	622	0.000601179858413555	21	0	G	162289	Peptoniphilus	0.00251022918392449
612	1	L112_1	623	0.000601179858413555	21	21	S	1912856	Peptoniphilus sp. ING2-D1G	0.00251022918392449
612	1	L112_1	624	0.000257648510748666	9	0	G	543311	Parvimonas	0.00107581250739621
612	1	L112_1	625	0.000257648510748666	9	9	S	33033	Parvimonas micra	0.00107581250739621
612	1	L112_1	626	0.00011451044922163	4	0	G	165779	Anaerococcus	0.000478138892176094
612	1	L112_1	627	8.58828369162221e-05	3	0	S	33034	Anaerococcus prevotii	0.00035860416913207
612	1	L112_1	629	2.86276123054074e-05	1	1	S	1870984	Anaerococcus mediterraneensis	0.000119534723044023
612	1	L112_1	630	8.58828369162221e-05	3	0	F	2042895	Gottschalkiaceae	0.00035860416913207
612	1	L112_1	631	8.58828369162221e-05	3	0	G	1505664	Gottschalkia	0.00035860416913207
612	1	L112_1	632	8.58828369162221e-05	3	0	S	1556	Gottschalkia acidurici	0.00035860416913207
612	1	L112_1	635	2.86276123054074e-05	1	0	G	1582879	Ezakiella	0.000119534723044023
612	1	L112_1	636	2.86276123054074e-05	1	1	S	1852374	Ezakiella massiliensis	0.000119534723044023
612	1	L112_1	637	8.58828369162221e-05	3	0	C	1676648	Limnochordia	0.00035860416913207
612	1	L112_1	638	8.58828369162221e-05	3	0	O	1676649	Limnochordales	0.00035860416913207
612	1	L112_1	639	8.58828369162221e-05	3	0	F	1676650	Limnochordaceae	0.00035860416913207
612	1	L112_1	640	8.58828369162221e-05	3	0	G	1676651	Limnochorda	0.00035860416913207
612	1	L112_1	641	8.58828369162221e-05	3	3	S	1555112	Limnochorda pilosa	0.00035860416913207
612	1	L112_1	643	2.86276123054074e-05	1	0	G	1930845	Ndongobacter	0.000119534723044023
612	1	L112_1	644	2.86276123054074e-05	1	1	S	1871025	Ndongobacter massiliensis	0.000119534723044023
612	1	L112_1	645	2.32135582662087	81088	187	P	201174	Actinobacteria	9.69283162219377
612	1	L112_1	646	1.16488617231933	40691	78	C	1760	Actinobacteria	4.86398741538436
612	1	L112_1	647	1.14023779812438	39830	0	O	85004	Bifidobacteriales	4.76106801884345
612	1	L112_1	648	1.14023779812438	39830	0	F	31953	Bifidobacteriaceae	4.76106801884345
612	1	L112_1	649	1.12778478677152	39395	1257	G	1678	Bifidobacterium	4.7090704143193
612	1	L112_1	650	0.544869345008819	19033	16242	S	216816	Bifidobacterium longum	2.2751043836969
612	1	L112_1	663	0.315791191340949	11031	10194	S	1680	Bifidobacterium adolescentis	1.31858752989862
612	1	L112_1	665	0.13632468979835	4762	3865	S	1681	Bifidobacterium bifidum	0.56922435113564
612	1	L112_1	670	0.0636105545426152	2222	2195	S	28025	Bifidobacterium animalis	0.26560615460382
612	1	L112_1	676	0.0182644166508499	638	559	S	1685	Bifidobacterium breve	0.076263153302087
612	1	L112_1	681	0.0042655142335057	149	81	S	1683	Bifidobacterium angulatum	0.0178106737335595
612	1	L112_1	683	0.00386472766123	135	0	S	1686	Bifidobacterium catenulatum	0.0161371876109432
612	1	L112_1	685	0.00200393286137852	70	0	S	28026	Bifidobacterium pseudocatenulatum	0.00836743061308164
612	1	L112_1	687	0.00171765673832444	60	1	S	630129	Bifidobacterium kashiwanohense	0.00717208338264141
612	1	L112_1	690	0.000916083593773036	32	32	S	1689	Bifidobacterium dentium	0.00382511113740875
612	1	L112_1	691	5.72552246108148e-05	2	0	S	1694	Bifidobacterium pseudolongum	0.000239069446088047
612	1	L112_1	694	5.72552246108148e-05	2	0	S	33905	Bifidobacterium thermophilum	0.000239069446088047
612	1	L112_1	696	2.86276123054074e-05	1	1	S	35760	Bifidobacterium choerinum	0.000119534723044023
612	1	L112_1	697	2.86276123054074e-05	1	0	S	638619	Bifidobacterium actinocoloniiforme	0.000119534723044023
612	1	L112_1	699	0.0122526180667144	428	0	G	2701	Gardnerella	0.051160861462842
612	1	L112_1	700	0.0122526180667144	428	309	S	2702	Gardnerella vaginalis	0.051160861462842
612	1	L112_1	703	0.000200393286137852	7	0	G	196082	Parascardovia	0.000836743061308164
612	1	L112_1	704	0.000200393286137852	7	0	S	78258	Parascardovia denticolens	0.000836743061308164
612	1	L112_1	706	0.00927534638695199	324	0	O	2037	Actinomycetales	0.0387292502662636
612	1	L112_1	707	0.00927534638695199	324	0	F	2049	Actinomycetaceae	0.0387292502662636
612	1	L112_1	708	0.00764357248554377	267	12	G	1654	Actinomyces	0.0319157710527543
612	1	L112_1	709	0.00317766496590022	111	111	S	544580	Actinomyces oris	0.0132683542578866
612	1	L112_1	710	0.0011737321045217	41	41	S	52773	Actinomyces meyeri	0.00490092364480496
612	1	L112_1	711	0.00103059404299467	36	36	S	712122	Actinomyces sp. oral taxon 414	0.00430325002958484
612	1	L112_1	712	0.000744317919940592	26	26	S	1852377	Actinomyces pacaensis	0.00310790279914461
612	1	L112_1	713	0.00065843508302437	23	23	S	178339	Actinomyces hongkongensis	0.00274929863001254
612	1	L112_1	714	0.000200393286137852	7	7	S	2081702	Actinomyces sp. oral taxon 897	0.000836743061308164
612	1	L112_1	715	0.000171765673832444	6	6	S	131110	Actinomyces radingae	0.000717208338264141
612	1	L112_1	716	8.58828369162221e-05	3	3	S	1960083	Actinomyces gaoshouyii	0.00035860416913207
612	1	L112_1	717	2.86276123054074e-05	1	1	S	111015	Actinomyces radicidentis	0.000119534723044023
612	1	L112_1	718	2.86276123054074e-05	1	1	S	2079536	Actinomyces sp. Z16	0.000119534723044023
612	1	L112_1	719	0.00157451867679741	55	0	G	1069494	Trueperella	0.00657440976742129
612	1	L112_1	720	0.00157451867679741	55	55	S	1661	Trueperella pyogenes	0.00657440976742129
612	1	L112_1	721	5.72552246108148e-05	2	0	G	1653174	Actinotignum	0.000239069446088047
612	1	L112_1	722	2.86276123054074e-05	1	1	S	59505	Actinotignum schaalii	0.000119534723044023
612	1	L112_1	723	2.86276123054074e-05	1	1	S	2171980	Actinotignum sp. 313	0.000119534723044023
612	1	L112_1	724	0.00638395754410585	223	4	O	85006	Micrococcales	0.0266562432388172
612	1	L112_1	725	0.0046663008057814	163	7	F	1268	Micrococcaceae	0.0194841598561758
612	1	L112_1	726	0.00343531347664889	120	0	G	32207	Rothia	0.0143441667652828
612	1	L112_1	727	0.00246197465826503	86	81	S	43675	Rothia mucilaginosa	0.010279986181786
612	1	L112_1	729	0.000973338818383851	34	0	S	2047	Rothia dentocariosa	0.0040641805834968
612	1	L112_1	731	0.000601179858413555	21	3	G	1663	Arthrobacter	0.00251022918392449
612	1	L112_1	732	0.000143138061527037	5	5	S	1357915	Arthrobacter sp. QXT-31	0.000597673615220117
612	1	L112_1	733	8.58828369162221e-05	3	3	S	37928	Arthrobacter crystallopoietes	0.00035860416913207
612	1	L112_1	734	8.58828369162221e-05	3	3	S	2020486	Arthrobacter sp. YN	0.00035860416913207
612	1	L112_1	735	5.72552246108148e-05	2	2	S	290399	Arthrobacter sp. FB24	0.000239069446088047
612	1	L112_1	736	5.72552246108148e-05	2	2	S	1849032	Arthrobacter sp. U41	0.000239069446088047
612	1	L112_1	737	2.86276123054074e-05	1	1	S	1704044	Arthrobacter sp. ERGS1:01	0.000119534723044023
612	1	L112_1	738	2.86276123054074e-05	1	1	S	2079227	Arthrobacter sp. PGP41	0.000119534723044023
612	1	L112_1	739	2.86276123054074e-05	1	1	S	2211210	Arthrobacter sp. DCT5	0.000119534723044023
612	1	L112_1	740	0.000200393286137852	7	0	G	1742993	Pseudarthrobacter	0.000836743061308164
612	1	L112_1	741	0.00011451044922163	4	4	S	121292	Pseudarthrobacter sulfonivorans	0.000478138892176094
612	1	L112_1	742	2.86276123054074e-05	1	0	S	85085	Pseudarthrobacter chlorophenolicus	0.000119534723044023
612	1	L112_1	744	2.86276123054074e-05	1	0	S	361575	Pseudarthrobacter phenanthrenivorans	0.000119534723044023
612	1	L112_1	746	2.86276123054074e-05	1	1	S	728066	Pseudarthrobacter equi	0.000119534723044023
612	1	L112_1	747	0.000171765673832444	6	4	G	57493	Kocuria	0.000717208338264141
612	1	L112_1	748	2.86276123054074e-05	1	1	S	71999	Kocuria palustris	0.000119534723044023
612	1	L112_1	749	2.86276123054074e-05	1	1	S	446860	Kocuria flava	0.000119534723044023
612	1	L112_1	750	2.86276123054074e-05	1	0	G	1269	Micrococcus	0.000119534723044023
612	1	L112_1	751	2.86276123054074e-05	1	1	S	1270	Micrococcus luteus	0.000119534723044023
612	1	L112_1	752	2.86276123054074e-05	1	0	G	1645	Renibacterium	0.000119534723044023
612	1	L112_1	753	2.86276123054074e-05	1	1	S	1646	Renibacterium salmoninarum	0.000119534723044023
612	1	L112_1	754	0.0011737321045217	41	6	F	85023	Microbacteriaceae	0.00490092364480496
612	1	L112_1	755	0.000486669409191926	17	16	G	69578	Cryobacterium	0.0020320902917484
612	1	L112_1	756	2.86276123054074e-05	1	1	S	1978566	Cryobacterium sp. LW097	0.000119534723044023
612	1	L112_1	757	0.000171765673832444	6	2	G	33882	Microbacterium	0.000717208338264141
612	1	L112_1	758	5.72552246108148e-05	2	2	S	1714373	Microbacterium sp. No. 7	0.000239069446088047
612	1	L112_1	759	2.86276123054074e-05	1	1	S	300019	Microbacterium paludicola	0.000119534723044023
612	1	L112_1	760	2.86276123054074e-05	1	1	S	367477	Microbacterium sp. XT11	0.000119534723044023
612	1	L112_1	761	8.58828369162221e-05	3	0	G	1705353	Aurantimicrobium	0.00035860416913207
612	1	L112_1	762	8.58828369162221e-05	3	3	S	1987356	Aurantimicrobium sp. MWH-Mo1	0.00035860416913207
612	1	L112_1	763	8.58828369162221e-05	3	1	G	110932	Leifsonia	0.00035860416913207
612	1	L112_1	764	5.72552246108148e-05	2	2	S	1798223	Leifsonia sp. 21MFCrub1.1	0.000239069446088047
612	1	L112_1	765	5.72552246108148e-05	2	0	G	33877	Agromyces	0.000239069446088047
612	1	L112_1	766	5.72552246108148e-05	2	2	S	453304	Agromyces aureus	0.000239069446088047
612	1	L112_1	767	5.72552246108148e-05	2	2	G	1573	Clavibacter	0.000239069446088047
612	1	L112_1	768	2.86276123054074e-05	1	0	G	46352	Agrococcus	0.000119534723044023
612	1	L112_1	769	2.86276123054074e-05	1	1	S	684552	Agrococcus carbonis	0.000119534723044023
612	1	L112_1	770	2.86276123054074e-05	1	0	G	447237	Frondihabitans	0.000119534723044023
612	1	L112_1	771	2.86276123054074e-05	1	1	S	1795630	Frondihabitans sp. PAMC 28766	0.000119534723044023
612	1	L112_1	772	0.000171765673832444	6	0	F	85020	Dermabacteraceae	0.000717208338264141
612	1	L112_1	773	0.000171765673832444	6	0	G	43668	Brachybacterium	0.000717208338264141
612	1	L112_1	774	8.58828369162221e-05	3	3	S	1331682	Brachybacterium ginsengisoli	0.00035860416913207
612	1	L112_1	775	2.86276123054074e-05	1	0	S	43669	Brachybacterium faecium	0.000119534723044023
612	1	L112_1	777	2.86276123054074e-05	1	1	S	1903186	Brachybacterium sp. P6-10-X1	0.000119534723044023
612	1	L112_1	778	2.86276123054074e-05	1	1	S	2017485	Brachybacterium sp. VR2415	0.000119534723044023
612	1	L112_1	779	8.58828369162221e-05	3	0	F	85019	Brevibacteriaceae	0.00035860416913207
612	1	L112_1	780	8.58828369162221e-05	3	2	G	1696	Brevibacterium	0.00035860416913207
612	1	L112_1	781	2.86276123054074e-05	1	1	S	1703	Brevibacterium linens	0.000119534723044023
612	1	L112_1	782	8.58828369162221e-05	3	2	F	85021	Intrasporangiaceae	0.00035860416913207
612	1	L112_1	783	2.86276123054074e-05	1	0	G	125287	Ornithinimicrobium	0.000119534723044023
612	1	L112_1	784	2.86276123054074e-05	1	1	S	2283195	Ornithinimicrobium sp. AMA3305	0.000119534723044023
612	1	L112_1	785	2.86276123054074e-05	1	0	F	85017	Promicromonosporaceae	0.000119534723044023
612	1	L112_1	786	2.86276123054074e-05	1	0	G	254250	Isoptericola	0.000119534723044023
612	1	L112_1	787	2.86276123054074e-05	1	0	S	139208	Isoptericola variabilis	0.000119534723044023
612	1	L112_1	789	2.86276123054074e-05	1	0	F	85018	Dermatophilaceae	0.000119534723044023
612	1	L112_1	790	2.86276123054074e-05	1	0	G	1862	Dermatophilus	0.000119534723044023
612	1	L112_1	791	2.86276123054074e-05	1	1	S	1863	Dermatophilus congolensis	0.000119534723044023
612	1	L112_1	793	2.86276123054074e-05	1	0	G	2038	Tropheryma	0.000119534723044023
612	1	L112_1	794	2.86276123054074e-05	1	1	S	2039	Tropheryma whipplei	0.000119534723044023
612	1	L112_1	795	0.00409374855967326	143	7	O	85007	Corynebacteriales	0.0170934653952954
612	1	L112_1	796	0.00180353957524067	63	0	F	1653	Corynebacteriaceae	0.00753068755177348
612	1	L112_1	797	0.00180353957524067	63	17	G	1716	Corynebacterium	0.00753068755177348
612	1	L112_1	798	0.00011451044922163	4	2	S	38289	Corynebacterium jeikeium	0.000478138892176094
612	1	L112_1	800	8.58828369162221e-05	3	3	S	1737425	Corynebacterium provencense	0.00035860416913207
612	1	L112_1	801	8.58828369162221e-05	3	0	S	1721	Corynebacterium callunae	0.00035860416913207
612	1	L112_1	803	8.58828369162221e-05	3	3	S	28028	Corynebacterium flavescens	0.00035860416913207
612	1	L112_1	804	8.58828369162221e-05	3	0	S	1408191	Corynebacterium deserti	0.00035860416913207
612	1	L112_1	806	5.72552246108148e-05	2	2	S	1718	Corynebacterium glutamicum	0.000239069446088047
612	1	L112_1	807	5.72552246108148e-05	2	2	S	1050174	Corynebacterium epidermidicanis	0.000239069446088047
612	1	L112_1	808	5.72552246108148e-05	2	2	S	187491	Corynebacterium glaucum	0.000239069446088047
612	1	L112_1	809	5.72552246108148e-05	2	2	S	35755	Corynebacterium kutscheri	0.000239069446088047
612	1	L112_1	810	5.72552246108148e-05	2	2	S	156978	Corynebacterium imitans	0.000239069446088047
612	1	L112_1	811	5.72552246108148e-05	2	2	S	38301	Corynebacterium minutissimum	0.000239069446088047
612	1	L112_1	812	5.72552246108148e-05	2	2	S	43770	Corynebacterium striatum	0.000239069446088047
612	1	L112_1	813	2.86276123054074e-05	1	1	S	441500	Corynebacterium timonense	0.000119534723044023
612	1	L112_1	814	2.86276123054074e-05	1	1	S	1072256	Corynebacterium uterequi	0.000119534723044023
612	1	L112_1	815	2.86276123054074e-05	1	1	S	146827	Corynebacterium simulans	0.000119534723044023
612	1	L112_1	816	2.86276123054074e-05	1	0	S	160386	Corynebacterium casei	0.000119534723044023
612	1	L112_1	818	2.86276123054074e-05	1	1	S	1697	Corynebacterium ammoniagenes	0.000119534723044023
612	1	L112_1	819	2.86276123054074e-05	1	1	S	571915	Corynebacterium mustelae	0.000119534723044023
612	1	L112_1	820	2.86276123054074e-05	1	1	S	2080740	Corynebacterium sp. 2183	0.000119534723044023
612	1	L112_1	821	2.86276123054074e-05	1	1	S	401472	Corynebacterium ureicelerivorans	0.000119534723044023
612	1	L112_1	822	2.86276123054074e-05	1	0	S	191493	Corynebacterium sphenisci	0.000119534723044023
612	1	L112_1	824	2.86276123054074e-05	1	0	S	203263	Corynebacterium aquilae	0.000119534723044023
612	1	L112_1	826	2.86276123054074e-05	1	0	S	225326	Corynebacterium halotolerans	0.000119534723044023
612	1	L112_1	828	2.86276123054074e-05	1	0	S	108486	Corynebacterium falsenii	0.000119534723044023
612	1	L112_1	830	2.86276123054074e-05	1	0	S	42817	Corynebacterium argentoratense	0.000119534723044023
612	1	L112_1	832	2.86276123054074e-05	1	0	S	1404244	Corynebacterium glyciniphilum	0.000119534723044023
612	1	L112_1	834	2.86276123054074e-05	1	0	S	38288	Corynebacterium genitalium	0.000119534723044023
612	1	L112_1	836	2.86276123054074e-05	1	0	S	1727	Corynebacterium variabile	0.000119534723044023
612	1	L112_1	838	0.00137412539065955	48	2	F	1762	Mycobacteriaceae	0.00573766670611313
612	1	L112_1	839	0.000858828369162221	30	1	G	670516	Mycobacteroides	0.0035860416913207
612	1	L112_1	840	0.000715690307635185	25	22	S	36809	Mycobacteroides abscessus	0.00298836807610059
612	1	L112_1	845	5.72552246108148e-05	2	2	S	83262	Mycobacteroides immunogenum	0.000239069446088047
612	1	L112_1	846	2.86276123054074e-05	1	1	S	1774	Mycobacteroides chelonae	0.000119534723044023
612	1	L112_1	847	2.86276123054074e-05	1	1	S	1578165	Mycobacteroides saopaulense	0.000119534723044023
612	1	L112_1	848	0.000314903735359481	11	5	G	1763	Mycobacterium	0.00131488195348426
612	1	L112_1	849	5.72552246108148e-05	2	2	S	1768	Mycobacterium kansasii	0.000239069446088047
612	1	L112_1	850	2.86276123054074e-05	1	1	S	1769	Mycobacterium leprae	0.000119534723044023
612	1	L112_1	851	2.86276123054074e-05	1	0	S	29311	Mycobacterium haemophilum	0.000119534723044023
612	1	L112_1	854	2.86276123054074e-05	1	0	S	339268	Mycobacterium colombiense	0.000119534723044023
612	1	L112_1	856	2.86276123054074e-05	1	1	S	1561223	Mycobacterium sp. QIA-37	0.000119534723044023
612	1	L112_1	857	0.00011451044922163	4	0	G	1866885	Mycolicibacterium	0.000478138892176094
612	1	L112_1	858	2.86276123054074e-05	1	1	S	1772	Mycolicibacterium smegmatis	0.000119534723044023
612	1	L112_1	859	2.86276123054074e-05	1	0	S	1810	Mycolicibacterium vaccae	0.000119534723044023
612	1	L112_1	861	2.86276123054074e-05	1	0	S	110539	Mycolicibacterium vanbaalenii	0.000119534723044023
612	1	L112_1	863	2.86276123054074e-05	1	1	S	370526	Mycolicibacterium rutilum	0.000119534723044023
612	1	L112_1	864	2.86276123054074e-05	1	0	G	697025	Hoyosella	0.000119534723044023
612	1	L112_1	865	2.86276123054074e-05	1	0	S	639313	Hoyosella subflava	0.000119534723044023
612	1	L112_1	867	0.000429414184581111	15	0	F	85025	Nocardiaceae	0.00179302084566035
612	1	L112_1	868	0.000257648510748666	9	0	G	1827	Rhodococcus	0.00107581250739621
612	1	L112_1	869	0.00011451044922163	4	0	S	132919	Rhodococcus jostii	0.000478138892176094
612	1	L112_1	871	5.72552246108148e-05	2	2	S	1653478	Rhodococcus sp. PBTS 1	0.000239069446088047
612	1	L112_1	872	2.86276123054074e-05	1	1	S	38310	Rhodococcus coprophilus	0.000119534723044023
612	1	L112_1	873	2.86276123054074e-05	1	1	S	43767	Rhodococcus hoagii	0.000119534723044023
612	1	L112_1	874	2.86276123054074e-05	1	1	S	679318	Rhodococcus sp. WMMA185	0.000119534723044023
612	1	L112_1	875	0.000171765673832444	6	0	G	1817	Nocardia	0.000717208338264141
612	1	L112_1	876	5.72552246108148e-05	2	2	S	134962	Nocardia soli	0.000239069446088047
612	1	L112_1	877	5.72552246108148e-05	2	2	S	455432	Nocardia terpenica	0.000239069446088047
612	1	L112_1	878	2.86276123054074e-05	1	0	S	37330	Nocardia nova	0.000119534723044023
612	1	L112_1	880	2.86276123054074e-05	1	0	S	135487	Nocardia cyriacigeorgica	0.000119534723044023
612	1	L112_1	882	0.000200393286137852	7	0	F	85029	Dietziaceae	0.000836743061308164
612	1	L112_1	883	0.000200393286137852	7	1	G	37914	Dietzia	0.000836743061308164
612	1	L112_1	884	0.000143138061527037	5	5	S	499555	Dietzia timorensis	0.000597673615220117
612	1	L112_1	885	2.86276123054074e-05	1	1	S	2052657	Dietzia sp. JS16-p6b	0.000119534723044023
612	1	L112_1	886	2.86276123054074e-05	1	0	F	85026	Gordoniaceae	0.000119534723044023
612	1	L112_1	887	2.86276123054074e-05	1	0	G	2053	Gordonia	0.000119534723044023
612	1	L112_1	888	2.86276123054074e-05	1	1	S	337191	Gordonia sp. KTR9	0.000119534723044023
612	1	L112_1	889	2.86276123054074e-05	1	0	F	316606	Segniliparaceae	0.000119534723044023
612	1	L112_1	890	2.86276123054074e-05	1	0	G	286801	Segniliparus	0.000119534723044023
612	1	L112_1	891	2.86276123054074e-05	1	0	S	286802	Segniliparus rotundus	0.000119534723044023
612	1	L112_1	894	2.86276123054074e-05	1	0	G	1847725	Lawsonella	0.000119534723044023
612	1	L112_1	895	2.86276123054074e-05	1	1	S	1528099	Lawsonella clevelandensis	0.000119534723044023
612	1	L112_1	896	0.00111647687991089	39	0	O	85011	Streptomycetales	0.00466185419871691
612	1	L112_1	897	0.00111647687991089	39	1	F	2062	Streptomycetaceae	0.00466185419871691
612	1	L112_1	898	0.000973338818383851	34	9	G	1883	Streptomyces	0.0040641805834968
612	1	L112_1	899	8.58828369162221e-05	3	2	S	68570	Streptomyces albulus	0.00035860416913207
612	1	L112_1	901	8.58828369162221e-05	3	3	S	40318	Streptomyces nodosus	0.00035860416913207
612	1	L112_1	902	8.58828369162221e-05	3	3	S	38300	Streptomyces pristinaespiralis	0.00035860416913207
612	1	L112_1	903	8.58828369162221e-05	3	3	S	2072505	Streptomyces sp. Go-475	0.00035860416913207
612	1	L112_1	904	5.72552246108148e-05	2	2	S	1109743	Streptomyces sp. SCSIO 03032	0.000239069446088047
612	1	L112_1	905	2.86276123054074e-05	1	1	S	1912	Streptomyces hygroscopicus	0.000119534723044023
612	1	L112_1	906	2.86276123054074e-05	1	1	S	47763	Streptomyces lydicus	0.000119534723044023
612	1	L112_1	907	2.86276123054074e-05	1	1	S	67267	Streptomyces alboflavus	0.000119534723044023
612	1	L112_1	908	2.86276123054074e-05	1	1	S	2202000	Streptomyces sp. NEAU-S7GS2	0.000119534723044023
612	1	L112_1	909	2.86276123054074e-05	1	1	S	1964449	Streptomyces sp. 3211	0.000119534723044023
612	1	L112_1	911	2.86276123054074e-05	1	1	S	1888	Streptomyces albus	0.000119534723044023
612	1	L112_1	912	2.86276123054074e-05	1	0	S	379067	Streptomyces bingchenggensis	0.000119534723044023
612	1	L112_1	914	2.86276123054074e-05	1	1	S	1812480	Streptomyces sp. fd1-xmd	0.000119534723044023
612	1	L112_1	915	2.86276123054074e-05	1	0	S	68280	Streptomyces violaceusniger	0.000119534723044023
612	1	L112_1	917	2.86276123054074e-05	1	1	S	553510	Streptomyces gilvosporeus	0.000119534723044023
612	1	L112_1	920	2.86276123054074e-05	1	1	S	1908	Streptomyces globisporus	0.000119534723044023
612	1	L112_1	921	8.58828369162221e-05	3	0	G	2063	Kitasatospora	0.00035860416913207
612	1	L112_1	922	5.72552246108148e-05	2	0	S	2066	Kitasatospora setae	0.000239069446088047
612	1	L112_1	924	2.86276123054074e-05	1	1	S	2018025	Kitasatospora sp. MMS16-BH015	0.000119534723044023
612	1	L112_1	925	2.86276123054074e-05	1	0	G	228398	Streptacidiphilus	0.000119534723044023
612	1	L112_1	926	2.86276123054074e-05	1	1	S	2126346	Streptacidiphilus sp. DSM 106435	0.000119534723044023
612	1	L112_1	927	0.000801573144551407	28	0	O	85009	Propionibacteriales	0.00334697224523266
612	1	L112_1	928	0.000629807470718962	22	0	F	31957	Propionibacteriaceae	0.00262976390696852
612	1	L112_1	929	0.000257648510748666	9	0	G	1912216	Cutibacterium	0.00107581250739621
612	1	L112_1	930	0.000229020898443259	8	7	S	1747	Cutibacterium acnes	0.000956277784352188
612	1	L112_1	932	2.86276123054074e-05	1	0	S	33010	Cutibacterium avidum	0.000119534723044023
612	1	L112_1	934	0.000171765673832444	6	0	G	203133	Propionimicrobium	0.000717208338264141
612	1	L112_1	935	0.000171765673832444	6	6	S	1871034	Propionimicrobium sp. Marseille-P3275	0.000717208338264141
612	1	L112_1	936	8.58828369162221e-05	3	0	G	72763	Tessaracoccus	0.00035860416913207
612	1	L112_1	937	8.58828369162221e-05	3	3	S	2161816	Tessaracoccus sp. Marseille-P5995	0.00035860416913207
612	1	L112_1	938	8.58828369162221e-05	3	0	G	1912217	Pseudopropionibacterium	0.00035860416913207
612	1	L112_1	939	8.58828369162221e-05	3	0	S	1750	Pseudopropionibacterium propionicum	0.00035860416913207
612	1	L112_1	941	2.86276123054074e-05	1	0	G	1743	Propionibacterium	0.000119534723044023
612	1	L112_1	942	2.86276123054074e-05	1	1	S	1744	Propionibacterium freudenreichii	0.000119534723044023
612	1	L112_1	943	0.000171765673832444	6	0	F	85015	Nocardioidaceae	0.000717208338264141
612	1	L112_1	944	2.86276123054074e-05	1	0	G	1839	Nocardioides	0.000119534723044023
612	1	L112_1	945	2.86276123054074e-05	1	0	S	450734	Nocardioides dokdonensis	0.000119534723044023
612	1	L112_1	947	2.86276123054074e-05	1	0	G	2040	Aeromicrobium	0.000119534723044023
612	1	L112_1	948	2.86276123054074e-05	1	1	S	2079793	Aeromicrobium sp. 592	0.000119534723044023
612	1	L112_1	949	2.86276123054074e-05	1	0	G	2044	Pimelobacter	0.000119534723044023
612	1	L112_1	950	2.86276123054074e-05	1	1	S	2045	Pimelobacter simplex	0.000119534723044023
612	1	L112_1	951	2.86276123054074e-05	1	0	G	53387	Friedmanniella	0.000119534723044023
612	1	L112_1	952	2.86276123054074e-05	1	1	S	546871	Friedmanniella luteola	0.000119534723044023
612	1	L112_1	953	2.86276123054074e-05	1	0	G	86795	Marmoricola	0.000119534723044023
612	1	L112_1	954	2.86276123054074e-05	1	1	S	642780	Marmoricola scoriae	0.000119534723044023
612	1	L112_1	955	2.86276123054074e-05	1	0	G	117156	Actinopolymorpha	0.000119534723044023
612	1	L112_1	956	2.86276123054074e-05	1	1	S	117157	Actinopolymorpha singaporensis	0.000119534723044023
612	1	L112_1	957	0.000286276123054074	10	0	O	85010	Pseudonocardiales	0.00119534723044023
612	1	L112_1	958	0.000286276123054074	10	0	F	2070	Pseudonocardiaceae	0.00119534723044023
612	1	L112_1	959	8.58828369162221e-05	3	0	G	1851	Saccharomonospora	0.00035860416913207
612	1	L112_1	960	5.72552246108148e-05	2	0	S	1852	Saccharomonospora viridis	0.000239069446088047
612	1	L112_1	962	2.86276123054074e-05	1	0	S	632569	Saccharomonospora marina	0.000119534723044023
612	1	L112_1	964	8.58828369162221e-05	3	0	G	65496	Actinoalloteichus	0.00035860416913207
612	1	L112_1	965	2.86276123054074e-05	1	1	S	340345	Actinoalloteichus hymeniacidonis	0.000119534723044023
612	1	L112_1	966	2.86276123054074e-05	1	1	S	1470176	Actinoalloteichus hoggarensis	0.000119534723044023
612	1	L112_1	967	2.86276123054074e-05	1	1	S	2072503	Actinoalloteichus sp. AHMU CJ021	0.000119534723044023
612	1	L112_1	968	2.86276123054074e-05	1	0	G	1813	Amycolatopsis	0.000119534723044023
612	1	L112_1	969	2.86276123054074e-05	1	0	S	31958	Amycolatopsis orientalis	0.000119534723044023
612	1	L112_1	971	2.86276123054074e-05	1	0	G	1847	Pseudonocardia	0.000119534723044023
612	1	L112_1	972	2.86276123054074e-05	1	1	S	1690815	Pseudonocardia sp. HH130630-07	0.000119534723044023
612	1	L112_1	973	2.86276123054074e-05	1	0	G	2029	Kibdelosporangium	0.000119534723044023
612	1	L112_1	974	2.86276123054074e-05	1	1	S	860235	Kibdelosporangium phytohabitans	0.000119534723044023
612	1	L112_1	975	2.86276123054074e-05	1	0	G	43356	Kutzneria	0.000119534723044023
612	1	L112_1	976	2.86276123054074e-05	1	0	S	43357	Kutzneria albida	0.000119534723044023
612	1	L112_1	978	0.000171765673832444	6	0	O	85008	Micromonosporales	0.000717208338264141
612	1	L112_1	979	0.000171765673832444	6	1	F	28056	Micromonosporaceae	0.000717208338264141
612	1	L112_1	980	0.000143138061527037	5	1	G	1865	Actinoplanes	0.000597673615220117
612	1	L112_1	981	5.72552246108148e-05	2	2	S	113562	Actinoplanes derwentensis	0.000239069446088047
612	1	L112_1	982	2.86276123054074e-05	1	0	S	196914	Actinoplanes friuliensis	0.000119534723044023
612	1	L112_1	984	2.86276123054074e-05	1	1	S	649831	Actinoplanes sp. N902-109	0.000119534723044023
612	1	L112_1	985	8.58828369162221e-05	3	0	O	85012	Streptosporangiales	0.00035860416913207
612	1	L112_1	986	5.72552246108148e-05	2	0	F	2004	Streptosporangiaceae	0.000239069446088047
612	1	L112_1	987	5.72552246108148e-05	2	1	G	2000	Streptosporangium	0.000239069446088047
612	1	L112_1	988	2.86276123054074e-05	1	1	S	2202249	Streptosporangium sp. 'caverna'	0.000119534723044023
612	1	L112_1	989	2.86276123054074e-05	1	0	F	83676	Nocardiopsaceae	0.000119534723044023
612	1	L112_1	990	2.86276123054074e-05	1	0	G	83677	Thermobifida	0.000119534723044023
612	1	L112_1	991	2.86276123054074e-05	1	0	S	2021	Thermobifida fusca	0.000119534723044023
612	1	L112_1	993	5.72552246108148e-05	2	0	O	85013	Frankiales	0.000239069446088047
612	1	L112_1	994	5.72552246108148e-05	2	0	F	74712	Frankiaceae	0.000239069446088047
612	1	L112_1	995	5.72552246108148e-05	2	1	G	1854	Frankia	0.000239069446088047
612	1	L112_1	996	2.86276123054074e-05	1	1	S	298654	Frankia inefficax	0.000119534723044023
612	1	L112_1	997	5.72552246108148e-05	2	0	O	414714	Catenulisporales	0.000239069446088047
612	1	L112_1	998	5.72552246108148e-05	2	0	F	414877	Catenulisporaceae	0.000239069446088047
612	1	L112_1	999	5.72552246108148e-05	2	0	G	414878	Catenulispora	0.000239069446088047
612	1	L112_1	1000	5.72552246108148e-05	2	0	S	304895	Catenulispora acidiphila	0.000239069446088047
612	1	L112_1	1002	2.86276123054074e-05	1	0	O	2039638	Candidatus Nanopelagicales	0.000119534723044023
612	1	L112_1	1003	2.86276123054074e-05	1	0	F	2162846	Candidatus Nanopelagicaceae	0.000119534723044023
612	1	L112_1	1004	2.86276123054074e-05	1	0	G	622681	Candidatus Planktophila	0.000119534723044023
612	1	L112_1	1005	2.86276123054074e-05	1	1	S	1884913	Candidatus Planktophila lacus	0.000119534723044023
612	1	L112_1	1007	2.86276123054074e-05	1	0	G	147067	Thermobispora	0.000119534723044023
612	1	L112_1	1008	2.86276123054074e-05	1	0	S	2006	Thermobispora bispora	0.000119534723044023
612	1	L112_1	1010	2.86276123054074e-05	1	0	O	622450	Actinopolysporales	0.000119534723044023
612	1	L112_1	1011	2.86276123054074e-05	1	0	F	622451	Actinopolysporaceae	0.000119534723044023
612	1	L112_1	1012	2.86276123054074e-05	1	0	G	1849	Actinopolyspora	0.000119534723044023
612	1	L112_1	1013	2.86276123054074e-05	1	1	S	414996	Actinopolyspora erythraea	0.000119534723044023
612	1	L112_1	1014	1.15103040796351	40207	314	C	84998	Coriobacteriia	4.80613260943105
612	1	L112_1	1015	1.0302218840347	35987	196	O	84999	Coriobacteriales	4.30169607818527
612	1	L112_1	1016	1.01988731599244	35626	16	F	84107	Coriobacteriaceae	4.25854404316638
612	1	L112_1	1017	1.01794063835568	35558	0	G	102106	Collinsella	4.25041568199939
612	1	L112_1	1018	1.01794063835568	35558	35558	S	74426	Collinsella aerofaciens	4.25041568199939
612	1	L112_1	1020	0.00103059404299467	36	36	S	1531429	Coriobacteriaceae bacterium 68-1-3	0.00430325002958484
612	1	L112_1	1021	0.000458041796886518	16	0	G	33870	Coriobacterium	0.00191255556870438
612	1	L112_1	1022	0.000458041796886518	16	0	S	33871	Coriobacterium glomerans	0.00191255556870438
612	1	L112_1	1024	0.00472355603039222	165	9	F	1643824	Atopobiaceae	0.0197232293022639
612	1	L112_1	1025	0.00254785749518126	89	0	G	1935188	Libanicoccus	0.0106385903509181
612	1	L112_1	1026	0.00254785749518126	89	89	S	1871022	Libanicoccus massiliensis	0.0106385903509181
612	1	L112_1	1027	0.00166040151371363	58	8	G	133925	Olsenella	0.00693301393655336
612	1	L112_1	1028	0.000572552246108148	20	20	S	604330	Olsenella umbonata	0.00239069446088047
612	1	L112_1	1029	0.000343531347664889	12	0	S	133926	Olsenella uli	0.00143441667652828
612	1	L112_1	1031	0.000257648510748666	9	9	S	712411	Olsenella sp. oral taxon 807	0.00107581250739621
612	1	L112_1	1032	0.000257648510748666	9	9	S	1805478	Olsenella sp. Marseille-P2300	0.00107581250739621
612	1	L112_1	1033	0.000257648510748666	9	0	G	1380	Atopobium	0.00107581250739621
612	1	L112_1	1034	0.000257648510748666	9	0	S	1382	Atopobium parvulum	0.00107581250739621
612	1	L112_1	1036	0.111819453664921	3906	0	O	1643822	Eggerthellales	0.466902628209956
612	1	L112_1	1037	0.111819453664921	3906	432	F	1643826	Eggerthellaceae	0.466902628209956
612	1	L112_1	1038	0.0378457034677486	1322	63	G	644652	Gordonibacter	0.158024903864199
612	1	L112_1	1039	0.0260797548102261	911	0	S	471189	Gordonibacter pamelaeae	0.108896132693105
612	1	L112_1	1041	0.00724278591326807	253	253	S	1335613	Gordonibacter urolithinfaciens	0.0302422849301379
612	1	L112_1	1042	0.0027196231690137	95	95	S	1841863	Gordonibacter massiliensis	0.0113557986891822
612	1	L112_1	1043	0.0371586407724188	1298	15	G	84111	Eggerthella	0.155156070511142
612	1	L112_1	1044	0.034295879541878	1198	588	S	84112	Eggerthella lenta	0.14320259820674
612	1	L112_1	1046	0.00243334704595963	85	85	S	502558	Eggerthella sp. YY7918	0.010160451458742
612	1	L112_1	1047	0.015602048706447	545	0	G	447020	Adlercreutzia	0.0651464240589928
612	1	L112_1	1048	0.015602048706447	545	0	S	446660	Adlercreutzia equolifaciens	0.0651464240589928
612	1	L112_1	1050	0.00449453513194896	157	0	G	1981050	Phoenicibacter	0.0187669515179117
612	1	L112_1	1051	0.00449453513194896	157	157	S	1944646	Phoenicibacter massiliensis	0.0187669515179117
612	1	L112_1	1052	0.00234746420904341	82	0	G	84108	Slackia	0.00980184728960992
612	1	L112_1	1053	0.00234746420904341	82	0	S	84110	Slackia heliotrinireducens	0.00980184728960992
612	1	L112_1	1055	0.00160314628910281	56	0	G	79603	Denitrobacterium	0.00669394449046531
612	1	L112_1	1056	0.00160314628910281	56	56	S	79604	Denitrobacterium detoxificans	0.00669394449046531
612	1	L112_1	1057	0.000400786572275703	14	0	G	84162	Cryptobacterium	0.00167348612261633
612	1	L112_1	1058	0.000400786572275703	14	0	S	84163	Cryptobacterium curtum	0.00167348612261633
612	1	L112_1	1060	2.86276123054074e-05	1	0	C	84992	Acidimicrobiia	0.000119534723044023
612	1	L112_1	1061	2.86276123054074e-05	1	0	O	84993	Acidimicrobiales	0.000119534723044023
612	1	L112_1	1062	2.86276123054074e-05	1	0	F	84994	Acidimicrobiaceae	0.000119534723044023
612	1	L112_1	1063	2.86276123054074e-05	1	0	G	53634	Acidimicrobium	0.000119534723044023
612	1	L112_1	1064	2.86276123054074e-05	1	0	S	53635	Acidimicrobium ferrooxidans	0.000119534723044023
612	1	L112_1	1066	2.86276123054074e-05	1	0	C	84995	Rubrobacteria	0.000119534723044023
612	1	L112_1	1067	2.86276123054074e-05	1	0	O	84996	Rubrobacterales	0.000119534723044023
612	1	L112_1	1068	2.86276123054074e-05	1	0	F	84997	Rubrobacteraceae	0.000119534723044023
612	1	L112_1	1069	2.86276123054074e-05	1	0	G	42255	Rubrobacter	0.000119534723044023
612	1	L112_1	1070	2.86276123054074e-05	1	0	S	49319	Rubrobacter xylanophilus	0.000119534723044023
612	1	L112_1	1072	2.86276123054074e-05	1	0	C	1497346	Thermoleophilia	0.000119534723044023
612	1	L112_1	1073	2.86276123054074e-05	1	0	O	588673	Solirubrobacterales	0.000119534723044023
612	1	L112_1	1074	2.86276123054074e-05	1	0	F	320583	Conexibacteraceae	0.000119534723044023
612	1	L112_1	1075	2.86276123054074e-05	1	0	G	191494	Conexibacter	0.000119534723044023
612	1	L112_1	1076	2.86276123054074e-05	1	0	S	191495	Conexibacter woesei	0.000119534723044023
612	1	L112_1	1106	0.00151726345218659	53	8	P	544448	Tenericutes	0.00633534032133324
612	1	L112_1	1107	0.00111647687991089	39	15	C	31969	Mollicutes	0.00466185419871691
612	1	L112_1	1108	0.000286276123054074	10	0	O	2085	Mycoplasmatales	0.00119534723044023
612	1	L112_1	1109	0.000286276123054074	10	0	F	2092	Mycoplasmataceae	0.00119534723044023
612	1	L112_1	1110	0.000286276123054074	10	2	G	2093	Mycoplasma	0.00119534723044023
612	1	L112_1	1111	8.58828369162221e-05	3	0	S	2118	Mycoplasma mobile	0.00035860416913207
612	1	L112_1	1113	5.72552246108148e-05	2	0	S	2110	Mycoplasma agalactiae	0.000239069446088047
612	1	L112_1	1115	2.86276123054074e-05	1	1	S	2098	Mycoplasma hominis	0.000119534723044023
612	1	L112_1	1116	2.86276123054074e-05	1	1	S	2104	Mycoplasma pneumoniae	0.000119534723044023
612	1	L112_1	1117	2.86276123054074e-05	1	1	S	92400	Mycoplasma anseris	0.000119534723044023
612	1	L112_1	1118	0.000200393286137852	7	2	O	186328	Entomoplasmatales	0.000836743061308164
612	1	L112_1	1119	0.00011451044922163	4	1	F	33925	Entomoplasmataceae	0.000478138892176094
612	1	L112_1	1120	5.72552246108148e-05	2	0	G	46239	Mesoplasma	0.000239069446088047
612	1	L112_1	1121	5.72552246108148e-05	2	0	S	138853	Mesoplasma lactucae	0.000239069446088047
612	1	L112_1	1123	2.86276123054074e-05	1	0	G	46238	Entomoplasma	0.000119534723044023
612	1	L112_1	1124	2.86276123054074e-05	1	1	S	81459	Entomoplasma melaleucae	0.000119534723044023
612	1	L112_1	1125	2.86276123054074e-05	1	0	F	2131	Spiroplasmataceae	0.000119534723044023
612	1	L112_1	1126	2.86276123054074e-05	1	1	G	2132	Spiroplasma	0.000119534723044023
612	1	L112_1	1127	0.000200393286137852	7	0	O	186329	Acholeplasmatales	0.000836743061308164
612	1	L112_1	1128	0.000200393286137852	7	0	F	2146	Acholeplasmataceae	0.000836743061308164
612	1	L112_1	1129	0.000143138061527037	5	0	G	2147	Acholeplasma	0.000597673615220117
612	1	L112_1	1130	8.58828369162221e-05	3	3	S	61635	Acholeplasma brassicae	0.00035860416913207
612	1	L112_1	1131	2.86276123054074e-05	1	1	S	35623	Acholeplasma oculi	0.000119534723044023
612	1	L112_1	1132	2.86276123054074e-05	1	0	S	38986	Acholeplasma palmae	0.000119534723044023
612	1	L112_1	1134	5.72552246108148e-05	2	1	G	33926	Candidatus Phytoplasma	0.000239069446088047
612	1	L112_1	1136	0.00011451044922163	4	0	G	1912503	Candidatus Izimaplasma	0.000478138892176094
612	1	L112_1	1137	0.00011451044922163	4	4	S	1541959	Candidatus Izimaplasma sp. HR1	0.000478138892176094
612	1	L112_1	1140	0.00065843508302437	23	1	P	1117	Cyanobacteria	0.00274929863001254
612	1	L112_1	1141	0.000429414184581111	15	0	O	1890424	Synechococcales	0.00179302084566035
612	1	L112_1	1142	0.000372158959970296	13	1	F	1890426	Synechococcaceae	0.0015539513995723
612	1	L112_1	1143	0.000257648510748666	9	3	G	1129	Synechococcus	0.00107581250739621
612	1	L112_1	1144	8.58828369162221e-05	3	3	S	585423	Synechococcus sp. KORDI-49	0.00035860416913207
612	1	L112_1	1145	2.86276123054074e-05	1	1	S	1280380	Synechococcus sp. KORDI-100	0.000119534723044023
612	1	L112_1	1146	2.86276123054074e-05	1	1	S	374981	Synechococcus sp. PCC 7003	0.000119534723044023
612	1	L112_1	1147	2.86276123054074e-05	1	1	S	316278	Synechococcus sp. RCC307	0.000119534723044023
612	1	L112_1	1148	8.58828369162221e-05	3	0	G	167375	Cyanobium	0.00035860416913207
612	1	L112_1	1149	5.72552246108148e-05	2	2	S	1851505	Cyanobium sp. NIES-981	0.000239069446088047
612	1	L112_1	1150	2.86276123054074e-05	1	0	S	59930	Cyanobium gracile	0.000119534723044023
612	1	L112_1	1152	5.72552246108148e-05	2	0	F	2303730	Prochlorotrichaceae	0.000239069446088047
612	1	L112_1	1153	5.72552246108148e-05	2	0	G	170610	Halomicronema	0.000239069446088047
612	1	L112_1	1154	5.72552246108148e-05	2	0	S	1209493	Halomicronema hongdechloris	0.000239069446088047
612	1	L112_1	1157	8.58828369162221e-05	3	0	O	1150	Oscillatoriales	0.00035860416913207
612	1	L112_1	1158	8.58828369162221e-05	3	0	F	1892254	Oscillatoriaceae	0.00035860416913207
612	1	L112_1	1159	8.58828369162221e-05	3	0	G	1158	Oscillatoria	0.00035860416913207
612	1	L112_1	1160	8.58828369162221e-05	3	0	S	482564	Oscillatoria nigro-viridis	0.00035860416913207
612	1	L112_1	1162	5.72552246108148e-05	2	1	O	1161	Nostocales	0.000239069446088047
612	1	L112_1	1163	2.86276123054074e-05	1	0	F	1162	Nostocaceae	0.000119534723044023
612	1	L112_1	1164	2.86276123054074e-05	1	0	G	1177	Nostoc	0.000119534723044023
612	1	L112_1	1165	2.86276123054074e-05	1	1	S	1618022	Nostoc sp. 'Lobaria pulmonaria (5183) cyanobiont'	0.000119534723044023
612	1	L112_1	1166	2.86276123054074e-05	1	0	C	307596	Gloeobacteria	0.000119534723044023
612	1	L112_1	1167	2.86276123054074e-05	1	0	O	307595	Gloeobacterales	0.000119534723044023
612	1	L112_1	1168	2.86276123054074e-05	1	0	F	1890422	Gloeobacteraceae	0.000119534723044023
612	1	L112_1	1169	2.86276123054074e-05	1	0	G	33071	Gloeobacter	0.000119534723044023
612	1	L112_1	1170	2.86276123054074e-05	1	0	S	33072	Gloeobacter violaceus	0.000119534723044023
612	1	L112_1	1172	0.000200393286137852	7	0	P	200795	Chloroflexi	0.000836743061308164
612	1	L112_1	1173	0.00011451044922163	4	0	C	292625	Anaerolineae	0.000478138892176094
612	1	L112_1	1174	0.00011451044922163	4	0	O	292629	Anaerolineales	0.000478138892176094
612	1	L112_1	1175	0.00011451044922163	4	0	F	292628	Anaerolineaceae	0.000478138892176094
612	1	L112_1	1176	8.58828369162221e-05	3	0	G	2019482	Brevefilum	0.00035860416913207
612	1	L112_1	1177	8.58828369162221e-05	3	3	S	1986204	Brevefilum fermentans	0.00035860416913207
612	1	L112_1	1179	2.86276123054074e-05	1	1	S	1889813	Anaerolineaceae bacterium oral taxon 439	0.000119534723044023
612	1	L112_1	1180	2.86276123054074e-05	1	0	C	32061	Chloroflexia	0.000119534723044023
612	1	L112_1	1181	2.86276123054074e-05	1	0	O	32064	Chloroflexales	0.000119534723044023
612	1	L112_1	1183	2.86276123054074e-05	1	0	F	1508635	Roseiflexaceae	0.000119534723044023
612	1	L112_1	1184	2.86276123054074e-05	1	0	G	120961	Roseiflexus	0.000119534723044023
612	1	L112_1	1185	2.86276123054074e-05	1	0	S	120962	Roseiflexus castenholzii	0.000119534723044023
612	1	L112_1	1187	2.86276123054074e-05	1	0	C	301297	Dehalococcoidia	0.000119534723044023
612	1	L112_1	1188	2.86276123054074e-05	1	0	G	670486	Dehalogenimonas	0.000119534723044023
612	1	L112_1	1189	2.86276123054074e-05	1	1	S	1839801	Dehalogenimonas formicexedens	0.000119534723044023
612	1	L112_1	1190	2.86276123054074e-05	1	0	C	475962	Caldilineae	0.000119534723044023
612	1	L112_1	1191	2.86276123054074e-05	1	0	O	475963	Caldilineales	0.000119534723044023
612	1	L112_1	1192	2.86276123054074e-05	1	0	F	475964	Caldilineaceae	0.000119534723044023
612	1	L112_1	1193	2.86276123054074e-05	1	0	G	233191	Caldilinea	0.000119534723044023
612	1	L112_1	1194	2.86276123054074e-05	1	0	S	133453	Caldilinea aerophila	0.000119534723044023
612	1	L112_1	1196	0.00011451044922163	4	0	P	67819	Armatimonadetes	0.000478138892176094
612	1	L112_1	1197	8.58828369162221e-05	3	0	C	1077257	Chthonomonadetes	0.00035860416913207
612	1	L112_1	1198	8.58828369162221e-05	3	0	O	1077263	Chthonomonadales	0.00035860416913207
612	1	L112_1	1199	8.58828369162221e-05	3	0	F	1077264	Chthonomonadaceae	0.00035860416913207
612	1	L112_1	1200	8.58828369162221e-05	3	0	G	1077265	Chthonomonas	0.00035860416913207
612	1	L112_1	1201	8.58828369162221e-05	3	0	S	454171	Chthonomonas calidirosea	0.00035860416913207
612	1	L112_1	1203	2.86276123054074e-05	1	0	C	1663419	Fimbriimonadia	0.000119534723044023
612	1	L112_1	1204	2.86276123054074e-05	1	0	O	1663425	Fimbriimonadales	0.000119534723044023
612	1	L112_1	1205	2.86276123054074e-05	1	0	F	1663426	Fimbriimonadaceae	0.000119534723044023
612	1	L112_1	1206	2.86276123054074e-05	1	0	G	1005038	Fimbriimonas	0.000119534723044023
612	1	L112_1	1207	2.86276123054074e-05	1	0	S	1005039	Fimbriimonas ginsengisoli	0.000119534723044023
612	1	L112_1	1211	7.7596860810545	271056	1043	P	976	Bacteroidetes	32.4006038894208
612	1	L112_1	1212	7.71932114770388	269646	28	C	200643	Bacteroidia	32.2320599299287
612	1	L112_1	1213	7.71843369172241	269615	12710	O	171549	Bacteroidales	32.2283543535144
612	1	L112_1	1214	4.23399523235745	147899	0	F	815	Bacteroidaceae	17.679066003488
612	1	L112_1	1215	4.23399523235745	147899	7131	G	816	Bacteroides	17.679066003488
612	1	L112_1	1216	1.14447468474558	39978	39978	S	47678	Bacteroides caccae	4.77875915785397
612	1	L112_1	1217	1.02315086379526	35740	24270	S	821	Bacteroides vulgatus	4.2721710015934
612	1	L112_1	1219	0.447964877355015	15648	15617	S	28116	Bacteroides ovatus	1.87047934619288
612	1	L112_1	1221	0.358217312777563	12513	0	S	357276	Bacteroides dorei	1.49573798944987
612	1	L112_1	1223	0.35624200752849	12444	8666	S	818	Bacteroides thetaiotaomicron	1.48749009355983
612	1	L112_1	1225	0.200336030913241	6998	4185	S	817	Bacteroides fragilis	0.836503991862076
612	1	L112_1	1229	0.179867288114875	6283	6283	S	1796613	Bacteroides caecimuris	0.751036664885599
612	1	L112_1	1230	0.14548552573608	5082	5082	S	246787	Bacteroides cellulosilyticus	0.607475462509727
612	1	L112_1	1231	0.10328842519791	3608	0	S	376805	Bacteroides salanitronis	0.431281280742837
612	1	L112_1	1233	0.0372158959970296	1300	0	S	290053	Bacteroides helcogenes	0.15539513995723
612	1	L112_1	1235	0.0133977225589307	468	468	S	28113	Bacteroides heparinolyticus	0.055942250384603
612	1	L112_1	1236	0.0123957561282414	433	433	S	28119	Bacteroides zoogleoformans	0.0517585350780621
612	1	L112_1	1237	0.00781533815937622	273	0	S	151276	Bacteroides coprosuis	0.0326329793910184
612	1	L112_1	1239	2.5311389695949	88416	3	F	171550	Rikenellaceae	10.5687820726604
612	1	L112_1	1240	2.53013700316421	88381	3337	G	239759	Alistipes	10.5645983573538
612	1	L112_1	1241	1.89844011003309	66315	0	S	328814	Alistipes shahii	7.92694515866441
612	1	L112_1	1243	0.536166550867975	18729	0	S	214856	Alistipes finegoldii	2.23876582789152
612	1	L112_1	1245	0.000916083593773036	32	0	G	1611681	Mucinivorans	0.00382511113740875
612	1	L112_1	1246	0.000916083593773036	32	32	S	1433126	Mucinivorans hirudinis	0.00382511113740875
612	1	L112_1	1247	0.310294689778311	10839	0	F	1853231	Odoribacteraceae	1.29563686307417
612	1	L112_1	1248	0.310294689778311	10839	0	G	283168	Odoribacter	1.29563686307417
612	1	L112_1	1249	0.310294689778311	10839	10831	S	28118	Odoribacter splanchnicus	1.29563686307417
612	1	L112_1	1251	0.199105043584108	6955	1	F	2005525	Tannerellaceae	0.831363998771183
612	1	L112_1	1252	0.195898751005903	6843	2071	G	375288	Parabacteroides	0.817976109790252
612	1	L112_1	1253	0.076034938283162	2656	2656	S	2025876	Parabacteroides sp. CT06	0.317484224404926
612	1	L112_1	1254	0.060576027638242	2116	0	S	823	Parabacteroides distasonis	0.252935473961154
612	1	L112_1	1256	0.00317766496590022	111	18	G	195950	Tannerella	0.0132683542578866
612	1	L112_1	1257	0.00240471943365422	84	84	S	712710	Tannerella sp. oral taxon HOT-286	0.010040916735698
612	1	L112_1	1258	0.000257648510748666	9	6	S	28112	Tannerella forsythia	0.00107581250739621
612	1	L112_1	1260	0.055938354444766	1954	0	F	171552	Prevotellaceae	0.233570848828022
612	1	L112_1	1261	0.055938354444766	1954	290	G	838	Prevotella	0.233570848828022
612	1	L112_1	1262	0.0383037452646351	1338	1332	S	28131	Prevotella intermedia	0.159937459432903
612	1	L112_1	1264	0.00263374033209748	92	0	S	52227	Prevotella dentalis	0.0109971945200502
612	1	L112_1	1266	0.00134549777835415	47	0	S	589437	Prevotella scopos	0.0056181319830691
612	1	L112_1	1268	0.00103059404299467	36	36	S	28132	Prevotella melaninogenica	0.00430325002958484
612	1	L112_1	1269	0.000830200756856814	29	0	S	28129	Prevotella denticola	0.00346650696827668
612	1	L112_1	1271	0.000801573144551407	28	0	S	839	Prevotella ruminicola	0.00334697224523266
612	1	L112_1	1273	0.000801573144551407	28	0	S	652716	Prevotella sp. oral taxon 299	0.00334697224523266
612	1	L112_1	1275	0.000715690307635185	25	25	S	76123	Prevotella enoeca	0.00298836807610059
612	1	L112_1	1276	0.00065843508302437	23	23	S	1177574	Prevotella jejuni	0.00274929863001254
612	1	L112_1	1277	0.000515297021497333	18	0	S	589436	Prevotella fusca	0.00215162501479242
612	1	L112_1	1279	0.0173769606693823	607	0	F	2005519	Barnesiellaceae	0.0725575768877222
612	1	L112_1	1280	0.0173769606693823	607	0	G	397864	Barnesiella	0.0725575768877222
612	1	L112_1	1281	0.0173769606693823	607	0	S	397865	Barnesiella viscericola	0.0725575768877222
612	1	L112_1	1283	0.00329217541512185	115	0	F	171551	Porphyromonadaceae	0.0137464931500627
612	1	L112_1	1284	0.00174628435062985	61	2	G	836	Porphyromonas	0.00729161810568543
612	1	L112_1	1285	0.000887455981467629	31	0	S	28123	Porphyromonas asaccharolytica	0.00370557641436473
612	1	L112_1	1287	0.00054392463380274	19	19	S	837	Porphyromonas gingivalis	0.00227115973783645
612	1	L112_1	1288	0.000257648510748666	9	9	S	393921	Porphyromonas crevioricanis	0.00107581250739621
612	1	L112_1	1289	0.0011737321045217	41	0	G	307628	Petrimonas	0.00490092364480496
612	1	L112_1	1290	0.0011737321045217	41	41	S	1642646	Petrimonas mucosa	0.00490092364480496
612	1	L112_1	1291	0.000372158959970296	13	0	G	1784836	Fermentimonas	0.0015539513995723
612	1	L112_1	1292	0.000372158959970296	13	13	S	1562970	Fermentimonas caenicola	0.0015539513995723
612	1	L112_1	1293	0.00237609182134881	83	0	F	2005473	Muribaculaceae	0.00992138201265395
612	1	L112_1	1294	0.00237609182134881	83	0	G	1918540	Muribaculum	0.00992138201265395
612	1	L112_1	1295	0.00237609182134881	83	83	S	1796646	Muribaculum intestinale	0.00992138201265395
612	1	L112_1	1298	0.00054392463380274	19	19	S	1400053	Bacteroidales bacterium CF	0.00227115973783645
612	1	L112_1	1299	0.000343531347664889	12	0	G	511434	Candidatus Azobacteroides	0.00143441667652828
612	1	L112_1	1300	0.000343531347664889	12	0	S	511435	Candidatus Azobacteroides pseudotrichonymphae	0.00143441667652828
612	1	L112_1	1302	8.58828369162221e-05	3	0	F	2005520	Dysgonamonadaceae	0.00035860416913207
612	1	L112_1	1303	8.58828369162221e-05	3	0	G	294702	Proteiniphilum	0.00035860416913207
612	1	L112_1	1304	8.58828369162221e-05	3	3	S	1642647	Proteiniphilum saccharofermentans	0.00035860416913207
612	1	L112_1	1305	8.58828369162221e-05	3	0	F	2005523	Paludibacteraceae	0.00035860416913207
612	1	L112_1	1306	8.58828369162221e-05	3	0	G	346096	Paludibacter	0.00035860416913207
612	1	L112_1	1307	8.58828369162221e-05	3	0	S	185300	Paludibacter propionicigenes	0.00035860416913207
612	1	L112_1	1309	8.58828369162221e-05	3	0	O	1970189	Marinilabiliales	0.00035860416913207
612	1	L112_1	1310	8.58828369162221e-05	3	0	F	1970190	Salinivirgaceae	0.00035860416913207
612	1	L112_1	1311	8.58828369162221e-05	3	0	G	1970191	Salinivirga	0.00035860416913207
612	1	L112_1	1312	8.58828369162221e-05	3	3	S	1307839	Salinivirga cyanobacteriivorans	0.00035860416913207
612	1	L112_1	1313	0.00961887773461688	336	0	C	117743	Flavobacteriia	0.0401636669427919
612	1	L112_1	1314	0.00961887773461688	336	0	O	200644	Flavobacteriales	0.0401636669427919
612	1	L112_1	1315	0.00941848444847903	329	5	F	49546	Flavobacteriaceae	0.0393269238814837
612	1	L112_1	1316	0.00449453513194896	157	0	G	59732	Chryseobacterium	0.0187669515179117
612	1	L112_1	1317	0.00449453513194896	157	157	S	1324352	Chryseobacterium gallinarum	0.0187669515179117
612	1	L112_1	1318	0.0034925687012597	122	0	G	28250	Ornithobacterium	0.0145832362113709
612	1	L112_1	1319	0.0034925687012597	122	1	S	28251	Ornithobacterium rhinotracheale	0.0145832362113709
612	1	L112_1	1321	0.000715690307635185	25	0	G	1016	Capnocytophaga	0.00298836807610059
612	1	L112_1	1322	0.000687062695329777	24	24	S	1019	Capnocytophaga sputigena	0.00286883335305656
612	1	L112_1	1323	2.86276123054074e-05	1	1	S	1848904	Capnocytophaga stomatis	0.000119534723044023
612	1	L112_1	1324	0.000257648510748666	9	0	G	34084	Riemerella	0.00107581250739621
612	1	L112_1	1325	0.000257648510748666	9	5	S	34085	Riemerella anatipestifer	0.00107581250739621
612	1	L112_1	1327	0.00011451044922163	4	0	G	76831	Myroides	0.000478138892176094
612	1	L112_1	1328	0.00011451044922163	4	4	S	76832	Myroides odoratimimus	0.000478138892176094
612	1	L112_1	1329	8.58828369162221e-05	3	1	G	237	Flavobacterium	0.00035860416913207
612	1	L112_1	1330	5.72552246108148e-05	2	2	S	996	Flavobacterium columnare	0.000239069446088047
612	1	L112_1	1331	2.86276123054074e-05	1	0	G	225842	Formosa	0.000119534723044023
612	1	L112_1	1332	2.86276123054074e-05	1	1	S	1336795	Formosa sp. Hel3_A1_48	0.000119534723044023
612	1	L112_1	1334	2.86276123054074e-05	1	1	S	1150389	Flavobacteriaceae bacterium UJ101	0.000119534723044023
612	1	L112_1	1335	2.86276123054074e-05	1	0	G	444459	Flagellimonas	0.000119534723044023
612	1	L112_1	1336	2.86276123054074e-05	1	1	S	1383885	Flagellimonas sp. HME9304	0.000119534723044023
612	1	L112_1	1337	2.86276123054074e-05	1	0	G	111500	Muricauda	0.000119534723044023
612	1	L112_1	1338	2.86276123054074e-05	1	0	S	111501	Muricauda ruestringensis	0.000119534723044023
612	1	L112_1	1340	0.000200393286137852	7	0	F	39782	Blattabacteriaceae	0.000836743061308164
612	1	L112_1	1341	0.000200393286137852	7	0	G	34098	Blattabacterium	0.000836743061308164
612	1	L112_1	1342	0.000171765673832444	6	0	S	367806	Blattabacterium sp. (Blatta orientalis)	0.000717208338264141
612	1	L112_1	1344	2.86276123054074e-05	1	0	S	39768	Blattabacterium sp. (Mastotermes darwiniensis)	0.000119534723044023
612	1	L112_1	1346	0.000830200756856814	29	0	C	768503	Cytophagia	0.00346650696827668
612	1	L112_1	1347	0.000830200756856814	29	2	O	768507	Cytophagales	0.00346650696827668
612	1	L112_1	1348	0.000486669409191926	17	3	F	89373	Cytophagaceae	0.0020320902917484
612	1	L112_1	1349	0.000171765673832444	6	0	G	105	Runella	0.000717208338264141
612	1	L112_1	1350	0.000171765673832444	6	0	S	106	Runella slithyformis	0.000717208338264141
612	1	L112_1	1352	0.00011451044922163	4	0	G	120831	Dyadobacter	0.000478138892176094
612	1	L112_1	1353	0.00011451044922163	4	0	S	94254	Dyadobacter fermentans	0.000478138892176094
612	1	L112_1	1355	5.72552246108148e-05	2	0	G	107	Spirosoma	0.000239069446088047
612	1	L112_1	1356	5.72552246108148e-05	2	2	S	2057025	Spirosoma sp. HA7	0.000239069446088047
612	1	L112_1	1357	2.86276123054074e-05	1	0	G	861914	Fibrella	0.000119534723044023
612	1	L112_1	1358	2.86276123054074e-05	1	0	S	651143	Fibrella aestuarina	0.000119534723044023
612	1	L112_1	1360	2.86276123054074e-05	1	0	G	1664383	Pseudarcicella	0.000119534723044023
612	1	L112_1	1361	2.86276123054074e-05	1	1	S	2183547	Pseudarcicella sp. HME7025	0.000119534723044023
612	1	L112_1	1362	0.000257648510748666	9	0	F	1853232	Hymenobacteraceae	0.00107581250739621
612	1	L112_1	1363	0.000257648510748666	9	1	G	89966	Hymenobacter	0.00107581250739621
612	1	L112_1	1364	0.000171765673832444	6	6	S	1411621	Hymenobacter sedentarius	0.000717208338264141
612	1	L112_1	1365	2.86276123054074e-05	1	1	S	1484116	Hymenobacter sp. PAMC 26554	0.000119534723044023
612	1	L112_1	1366	2.86276123054074e-05	1	1	S	1484118	Hymenobacter sp. PAMC 26628	0.000119534723044023
612	1	L112_1	1369	2.86276123054074e-05	1	1	S	1945892	Cytophagales bacterium TFI 002	0.000119534723044023
612	1	L112_1	1370	2.86276123054074e-05	1	0	C	117747	Sphingobacteriia	0.000119534723044023
612	1	L112_1	1371	2.86276123054074e-05	1	0	O	200666	Sphingobacteriales	0.000119534723044023
612	1	L112_1	1372	2.86276123054074e-05	1	0	F	84566	Sphingobacteriaceae	0.000119534723044023
612	1	L112_1	1373	2.86276123054074e-05	1	0	G	84567	Pedobacter	0.000119534723044023
612	1	L112_1	1374	2.86276123054074e-05	1	1	S	188932	Pedobacter cryoconitis	0.000119534723044023
612	1	L112_1	1375	2.86276123054074e-05	1	0	C	1937959	Saprospiria	0.000119534723044023
612	1	L112_1	1376	2.86276123054074e-05	1	0	O	1936988	Saprospirales	0.000119534723044023
612	1	L112_1	1377	2.86276123054074e-05	1	0	F	89374	Saprospiraceae	0.000119534723044023
612	1	L112_1	1378	2.86276123054074e-05	1	0	G	1007	Saprospira	0.000119534723044023
612	1	L112_1	1379	2.86276123054074e-05	1	0	S	1008	Saprospira grandis	0.000119534723044023
612	1	L112_1	1381	5.72552246108148e-05	2	0	P	1090	Chlorobi	0.000239069446088047
612	1	L112_1	1382	5.72552246108148e-05	2	0	C	191410	Chlorobia	0.000239069446088047
612	1	L112_1	1383	5.72552246108148e-05	2	0	O	191411	Chlorobiales	0.000239069446088047
612	1	L112_1	1384	5.72552246108148e-05	2	2	F	191412	Chlorobiaceae	0.000239069446088047
612	1	L112_1	1386	1.02681519817035	35868	0	P	74201	Verrucomicrobia	4.28747144614303
612	1	L112_1	1387	1.02675794294574	35866	0	C	203494	Verrucomicrobiae	4.28723237669695
612	1	L112_1	1388	1.02675794294574	35866	0	O	48461	Verrucomicrobiales	4.28723237669695
612	1	L112_1	1389	1.02675794294574	35866	0	F	1647988	Akkermansiaceae	4.28723237669695
612	1	L112_1	1390	1.02675794294574	35866	3	G	239934	Akkermansia	4.28723237669695
612	1	L112_1	1391	1.02658617727191	35860	17291	S	239935	Akkermansia muciniphila	4.28651516835868
612	1	L112_1	1393	8.58828369162221e-05	3	3	S	1679444	Akkermansia glycaniphila	0.00035860416913207
612	1	L112_1	1394	5.72552246108148e-05	2	0	C	414999	Opitutae	0.000239069446088047
612	1	L112_1	1395	5.72552246108148e-05	2	0	O	415000	Opitutales	0.000239069446088047
612	1	L112_1	1396	5.72552246108148e-05	2	0	F	134623	Opitutaceae	0.000239069446088047
612	1	L112_1	1398	2.86276123054074e-05	1	1	S	794903	Opitutaceae bacterium TAV5	0.000119534723044023
612	1	L112_1	1399	2.86276123054074e-05	1	0	G	2028344	Ereboglobus	0.000119534723044023
612	1	L112_1	1400	2.86276123054074e-05	1	1	S	1796921	Ereboglobus luteus	0.000119534723044023
612	1	L112_1	1401	0.00223295375982178	78	0	P	256845	Lentisphaerae	0.00932370839743383
612	1	L112_1	1402	0.00223295375982178	78	0	C	1313211	Lentisphaeria	0.00932370839743383
612	1	L112_1	1403	0.00223295375982178	78	0	O	278082	Victivallales	0.00932370839743383
612	1	L112_1	1405	0.00223295375982178	78	78	S	2094242	Victivallales bacterium CCUG 44730	0.00932370839743383
612	1	L112_1	1406	2.86276123054074e-05	1	0	P	203682	Planctomycetes	0.000119534723044023
612	1	L112_1	1407	2.86276123054074e-05	1	0	C	203683	Planctomycetia	0.000119534723044023
612	1	L112_1	1408	2.86276123054074e-05	1	1	O	112	Planctomycetales	0.000119534723044023
612	1	L112_1	1409	2.86276123054074e-05	1	0	P	204428	Chlamydiae	0.000119534723044023
612	1	L112_1	1410	2.86276123054074e-05	1	0	C	204429	Chlamydiia	0.000119534723044023
612	1	L112_1	1411	2.86276123054074e-05	1	0	O	51291	Chlamydiales	0.000119534723044023
612	1	L112_1	1412	2.86276123054074e-05	1	0	F	809	Chlamydiaceae	0.000119534723044023
612	1	L112_1	1414	2.86276123054074e-05	1	1	G	810	Chlamydia	0.000119534723044023
612	1	L112_1	1415	0.310294689778311	10839	132	P	1224	Proteobacteria	1.29563686307417
612	1	L112_1	1416	0.222694196123764	7779	22	C	1236	Gammaproteobacteria	0.929860610559458
612	1	L112_1	1417	0.217197694561126	7587	53	O	91347	Enterobacterales	0.906909943735006
612	1	L112_1	1418	0.214392188555196	7489	3379	F	543	Enterobacteriaceae	0.895195540876692
612	1	L112_1	1419	0.113222206667886	3955	170	G	561	Escherichia	0.472759829639113
612	1	L112_1	1420	0.10752531181911	3756	3706	S	562	Escherichia coli	0.448972419753352
612	1	L112_1	1451	0.000400786572275703	14	14	S	208962	Escherichia albertii	0.00167348612261633
612	1	L112_1	1452	0.000286276123054074	10	10	S	1499973	Escherichia marmotae	0.00119534723044023
612	1	L112_1	1453	0.000143138061527037	5	1	S	564	Escherichia fergusonii	0.000597673615220117
612	1	L112_1	1456	0.00183216718754607	64	0	G	547	Enterobacter	0.0076502222748175
612	1	L112_1	1458	0.000887455981467629	31	20	S	550	Enterobacter cloacae	0.00370557641436473
612	1	L112_1	1463	0.000400786572275703	14	1	S	158836	Enterobacter hormaechei	0.00167348612261633
612	1	L112_1	1467	0.000143138061527037	5	5	S	2027919	Enterobacter cloacae complex sp.	0.000597673615220117
612	1	L112_1	1468	5.72552246108148e-05	2	1	S	61645	Enterobacter asburiae	0.000239069446088047
612	1	L112_1	1470	5.72552246108148e-05	2	2	S	1827481	Enterobacter sp. ODB01	0.000239069446088047
612	1	L112_1	1471	5.72552246108148e-05	2	2	S	1868135	Enterobacter sp. HK169	0.000239069446088047
612	1	L112_1	1472	0.000572552246108148	20	4	G	544	Citrobacter	0.00239069446088047
612	1	L112_1	1474	8.58828369162221e-05	3	3	S	546	Citrobacter freundii	0.00035860416913207
612	1	L112_1	1475	2.86276123054074e-05	1	1	S	67827	Citrobacter werkmanii	0.000119534723044023
612	1	L112_1	1476	2.86276123054074e-05	1	1	S	2077148	Citrobacter freundii complex sp. CFNIH4	0.000119534723044023
612	1	L112_1	1477	5.72552246108148e-05	2	2	S	545	Citrobacter koseri	0.000239069446088047
612	1	L112_1	1478	5.72552246108148e-05	2	1	S	35703	Citrobacter amalonaticus	0.000239069446088047
612	1	L112_1	1480	2.86276123054074e-05	1	1	S	1702170	Citrobacter sp. FDAARGOS_156	0.000119534723044023
612	1	L112_1	1481	0.000486669409191926	17	1	G	570	Klebsiella	0.0020320902917484
612	1	L112_1	1482	0.000200393286137852	7	5	S	573	Klebsiella pneumoniae	0.000836743061308164
612	1	L112_1	1485	8.58828369162221e-05	3	3	S	1134687	Klebsiella michiganensis	0.00035860416913207
612	1	L112_1	1486	5.72552246108148e-05	2	2	S	571	Klebsiella oxytoca	0.000239069446088047
612	1	L112_1	1487	5.72552246108148e-05	2	2	S	2026240	Klebsiella quasivariicola	0.000239069446088047
612	1	L112_1	1488	2.86276123054074e-05	1	1	S	548	Klebsiella aerogenes	0.000119534723044023
612	1	L112_1	1489	2.86276123054074e-05	1	1	S	244366	Klebsiella variicola	0.000119534723044023
612	1	L112_1	1490	0.000458041796886518	16	2	G	590	Salmonella	0.00191255556870438
612	1	L112_1	1491	0.000372158959970296	13	5	S	28901	Salmonella enterica	0.0015539513995723
612	1	L112_1	1502	2.86276123054074e-05	1	1	S	54736	Salmonella bongori	0.000119534723044023
612	1	L112_1	1503	0.000314903735359481	11	0	G	620	Shigella	0.00131488195348426
612	1	L112_1	1504	0.000257648510748666	9	5	S	622	Shigella dysenteriae	0.00107581250739621
612	1	L112_1	1506	5.72552246108148e-05	2	0	S	623	Shigella flexneri	0.000239069446088047
612	1	L112_1	1509	0.000171765673832444	6	0	G	1330545	Lelliottia	0.000717208338264141
612	1	L112_1	1510	0.000143138061527037	5	5	S	1907578	Lelliottia jeotgali	0.000597673615220117
612	1	L112_1	1511	2.86276123054074e-05	1	1	S	2153385	Lelliottia sp. WB101	0.000119534723044023
612	1	L112_1	1514	0.00011451044922163	4	0	G	472825	Candidatus Purcelliella	0.000478138892176094
612	1	L112_1	1515	0.00011451044922163	4	4	S	472834	Candidatus Purcelliella pentastirinorum	0.000478138892176094
612	1	L112_1	1516	0.00011451044922163	4	0	G	1330547	Kosakonia	0.000478138892176094
612	1	L112_1	1517	8.58828369162221e-05	3	3	S	208223	Kosakonia cowanii	0.00035860416913207
612	1	L112_1	1518	2.86276123054074e-05	1	1	S	497725	Kosakonia oryzae	0.000119534723044023
612	1	L112_1	1519	0.00011451044922163	4	0	G	1330546	Pluralibacter	0.000478138892176094
612	1	L112_1	1520	5.72552246108148e-05	2	2	S	61647	Pluralibacter gergoviae	0.000239069446088047
612	1	L112_1	1521	5.72552246108148e-05	2	1	S	1334193	Enterobacter lignolyticus	0.000239069446088047
612	1	L112_1	1523	8.58828369162221e-05	3	1	G	160674	Raoultella	0.00035860416913207
612	1	L112_1	1524	5.72552246108148e-05	2	2	S	54291	Raoultella ornithinolytica	0.000239069446088047
612	1	L112_1	1525	8.58828369162221e-05	3	0	G	158483	Cedecea	0.00035860416913207
612	1	L112_1	1526	8.58828369162221e-05	3	3	S	158822	Cedecea neteri	0.00035860416913207
612	1	L112_1	1527	5.72552246108148e-05	2	0	G	929812	Gibbsiella	0.000239069446088047
612	1	L112_1	1528	5.72552246108148e-05	2	2	S	929813	Gibbsiella quercinecans	0.000239069446088047
612	1	L112_1	1529	2.86276123054074e-05	1	0	G	413496	Cronobacter	0.000119534723044023
612	1	L112_1	1530	2.86276123054074e-05	1	0	S	535744	Cronobacter universalis	0.000119534723044023
612	1	L112_1	1532	0.000601179858413555	21	0	F	1903409	Erwiniaceae	0.00251022918392449
612	1	L112_1	1533	0.000372158959970296	13	0	G	53335	Pantoea	0.0015539513995723
612	1	L112_1	1534	0.000286276123054074	10	0	S	66269	Pantoea stewartii	0.00119534723044023
612	1	L112_1	1537	2.86276123054074e-05	1	1	S	592316	Pantoea sp. At-9b	0.000119534723044023
612	1	L112_1	1538	2.86276123054074e-05	1	1	S	1076550	Pantoea rwandensis	0.000119534723044023
612	1	L112_1	1539	2.86276123054074e-05	1	1	S	1484158	Pantoea sp. PSNIH1	0.000119534723044023
612	1	L112_1	1540	0.000229020898443259	8	2	G	551	Erwinia	0.000956277784352188
612	1	L112_1	1541	0.000171765673832444	6	6	S	1619313	Erwinia gerundensis	0.000717208338264141
612	1	L112_1	1542	0.000343531347664889	12	0	F	1903410	Pectobacteriaceae	0.00143441667652828
612	1	L112_1	1543	0.000143138061527037	5	0	G	71655	Brenneria	0.000597673615220117
612	1	L112_1	1544	0.00011451044922163	4	4	S	598467	Brenneria sp. EniD312	0.000478138892176094
612	1	L112_1	1545	2.86276123054074e-05	1	1	S	1109412	Brenneria goodwinii	0.000119534723044023
612	1	L112_1	1546	0.000143138061527037	5	3	G	122277	Pectobacterium	0.000597673615220117
612	1	L112_1	1547	5.72552246108148e-05	2	0	S	554	Pectobacterium carotovorum	0.000239069446088047
612	1	L112_1	1549	2.86276123054074e-05	1	1	G	84565	Sodalis	0.000119534723044023
612	1	L112_1	1550	2.86276123054074e-05	1	0	G	204037	Dickeya	0.000119534723044023
612	1	L112_1	1551	2.86276123054074e-05	1	1	S	556	Dickeya chrysanthemi	0.000119534723044023
612	1	L112_1	1552	0.000286276123054074	10	0	F	1903411	Yersiniaceae	0.00119534723044023
612	1	L112_1	1553	0.000229020898443259	8	0	G	613	Serratia	0.000956277784352188
612	1	L112_1	1554	8.58828369162221e-05	3	2	S	615	Serratia marcescens	0.00035860416913207
612	1	L112_1	1557	8.58828369162221e-05	3	3	S	61651	Serratia ficaria	0.00035860416913207
612	1	L112_1	1558	2.86276123054074e-05	1	0	S	28151	Serratia proteamaculans	0.000119534723044023
612	1	L112_1	1560	2.86276123054074e-05	1	1	S	47917	Serratia fonticola	0.000119534723044023
612	1	L112_1	1561	5.72552246108148e-05	2	0	G	629	Yersinia	0.000239069446088047
612	1	L112_1	1562	5.72552246108148e-05	2	2	S	630	Yersinia enterocolitica	0.000239069446088047
612	1	L112_1	1563	2.86276123054074e-05	1	0	F	1903412	Hafniaceae	0.000119534723044023
612	1	L112_1	1564	2.86276123054074e-05	1	1	G	635	Edwardsiella	0.000119534723044023
612	1	L112_1	1565	2.86276123054074e-05	1	0	F	1903414	Morganellaceae	0.000119534723044023
612	1	L112_1	1566	2.86276123054074e-05	1	1	G	583	Proteus	0.000119534723044023
612	1	L112_1	1567	0.001545891064492	54	0	O	72274	Pseudomonadales	0.00645487504437727
612	1	L112_1	1568	0.00140275300296496	49	1	F	135621	Pseudomonadaceae	0.00585720142915715
612	1	L112_1	1569	0.00137412539065955	48	9	G	286	Pseudomonas	0.00573766670611313
612	1	L112_1	1571	0.000601179858413555	21	21	S	287	Pseudomonas aeruginosa	0.00251022918392449
612	1	L112_1	1572	8.58828369162221e-05	3	0	S	300	Pseudomonas mendocina	0.00035860416913207
612	1	L112_1	1576	8.58828369162221e-05	3	3	S	303	Pseudomonas putida	0.00035860416913207
612	1	L112_1	1577	2.86276123054074e-05	1	1	S	70775	Pseudomonas plecoglossicida	0.000119534723044023
612	1	L112_1	1578	5.72552246108148e-05	2	2	S	2054919	Pseudomonas sp. S09G 359	0.000239069446088047
612	1	L112_1	1580	2.86276123054074e-05	1	0	S	47883	Pseudomonas synxantha	0.000119534723044023
612	1	L112_1	1583	2.86276123054074e-05	1	1	S	47884	Pseudomonas taetrolens	0.000119534723044023
612	1	L112_1	1584	2.86276123054074e-05	1	1	S	587753	Pseudomonas chlororaphis	0.000119534723044023
612	1	L112_1	1585	2.86276123054074e-05	1	1	S	53407	Pseudomonas asplenii	0.000119534723044023
612	1	L112_1	1586	2.86276123054074e-05	1	1	S	1628086	Pseudomonas kribbensis	0.000119534723044023
612	1	L112_1	1587	2.86276123054074e-05	1	1	S	237610	Pseudomonas psychrotolerans	0.000119534723044023
612	1	L112_1	1588	2.86276123054074e-05	1	1	S	219572	Pseudomonas antarctica	0.000119534723044023
612	1	L112_1	1590	2.86276123054074e-05	1	1	S	271420	Pseudomonas xanthomarina	0.000119534723044023
612	1	L112_1	1591	0.000143138061527037	5	0	F	468	Moraxellaceae	0.000597673615220117
612	1	L112_1	1592	0.00011451044922163	4	4	G	469	Acinetobacter	0.000478138892176094
612	1	L112_1	1593	2.86276123054074e-05	1	0	G	497	Psychrobacter	0.000119534723044023
612	1	L112_1	1594	2.86276123054074e-05	1	1	S	1699623	Psychrobacter sp. P11G3	0.000119534723044023
612	1	L112_1	1595	0.000687062695329777	24	0	O	135625	Pasteurellales	0.00286883335305656
612	1	L112_1	1596	0.000687062695329777	24	0	F	712	Pasteurellaceae	0.00286883335305656
612	1	L112_1	1597	0.000458041796886518	16	0	G	214906	Histophilus	0.00191255556870438
612	1	L112_1	1598	0.000458041796886518	16	0	S	731	Histophilus somni	0.00191255556870438
612	1	L112_1	1600	0.000229020898443259	8	0	G	724	Haemophilus	0.000956277784352188
612	1	L112_1	1601	0.000171765673832444	6	2	S	729	Haemophilus parainfluenzae	0.000717208338264141
612	1	L112_1	1603	5.72552246108148e-05	2	2	S	730	Haemophilus ducreyi	0.000239069446088047
612	1	L112_1	1604	0.000515297021497333	18	0	O	135619	Oceanospirillales	0.00215162501479242
612	1	L112_1	1605	0.000229020898443259	8	3	F	28256	Halomonadaceae	0.000956277784352188
612	1	L112_1	1606	0.00011451044922163	4	3	G	2745	Halomonas	0.000478138892176094
612	1	L112_1	1607	2.86276123054074e-05	1	1	S	1897729	Halomonas aestuarii	0.000119534723044023
612	1	L112_1	1608	2.86276123054074e-05	1	0	G	404432	Salinicola	0.000119534723044023
612	1	L112_1	1609	2.86276123054074e-05	1	1	S	1771309	Salinicola tamaricis	0.000119534723044023
612	1	L112_1	1610	0.000171765673832444	6	0	F	224372	Alcanivoracaceae	0.000717208338264141
612	1	L112_1	1611	0.00011451044922163	4	0	G	2025617	Ketobacter	0.000478138892176094
612	1	L112_1	1612	0.00011451044922163	4	4	S	1917421	Ketobacter alkanivorans	0.000478138892176094
612	1	L112_1	1613	5.72552246108148e-05	2	0	G	59753	Alcanivorax	0.000239069446088047
612	1	L112_1	1614	5.72552246108148e-05	2	2	S	1094342	Alcanivorax xenomutans	0.000239069446088047
612	1	L112_1	1615	5.72552246108148e-05	2	0	F	135620	Oceanospirillaceae	0.000239069446088047
612	1	L112_1	1616	5.72552246108148e-05	2	0	G	48075	Marinobacterium	0.000239069446088047
612	1	L112_1	1617	5.72552246108148e-05	2	2	S	1821621	Marinobacterium aestuarii	0.000239069446088047
612	1	L112_1	1618	5.72552246108148e-05	2	0	F	1920240	Kangiellaceae	0.000239069446088047
612	1	L112_1	1619	5.72552246108148e-05	2	0	G	261963	Kangiella	0.000239069446088047
612	1	L112_1	1620	5.72552246108148e-05	2	2	S	1144748	Kangiella sediminilitoris	0.000239069446088047
612	1	L112_1	1621	0.000458041796886518	16	1	O	135614	Xanthomonadales	0.00191255556870438
612	1	L112_1	1622	0.000286276123054074	10	0	F	32033	Xanthomonadaceae	0.00119534723044023
612	1	L112_1	1623	0.00011451044922163	4	1	G	40323	Stenotrophomonas	0.000478138892176094
612	1	L112_1	1624	2.86276123054074e-05	1	1	S	128780	Stenotrophomonas acidaminiphila	0.000119534723044023
612	1	L112_1	1625	2.86276123054074e-05	1	1	S	216778	Stenotrophomonas rhizophila	0.000119534723044023
612	1	L112_1	1627	2.86276123054074e-05	1	1	S	40324	Stenotrophomonas maltophilia	0.000119534723044023
612	1	L112_1	1628	8.58828369162221e-05	3	0	G	68	Lysobacter	0.00035860416913207
612	1	L112_1	1629	8.58828369162221e-05	3	3	S	2290922	Lysobacter sp. TY2-98	0.00035860416913207
612	1	L112_1	1630	8.58828369162221e-05	3	0	G	338	Xanthomonas	0.00035860416913207
612	1	L112_1	1631	2.86276123054074e-05	1	1	S	339	Xanthomonas campestris	0.000119534723044023
612	1	L112_1	1632	2.86276123054074e-05	1	0	S	56450	Xanthomonas cassavae	0.000119534723044023
612	1	L112_1	1634	2.86276123054074e-05	1	0	S	56454	Xanthomonas hortorum	0.000119534723044023
612	1	L112_1	1637	0.000143138061527037	5	0	F	1775411	Rhodanobacteraceae	0.000597673615220117
612	1	L112_1	1638	8.58828369162221e-05	3	0	G	231454	Dyella	0.00035860416913207
612	1	L112_1	1639	5.72552246108148e-05	2	2	S	445710	Dyella thiooxydans	0.000239069446088047
612	1	L112_1	1640	2.86276123054074e-05	1	1	S	1379159	Dyella jiangningensis	0.000119534723044023
612	1	L112_1	1641	5.72552246108148e-05	2	0	G	323413	Dokdonella	0.000239069446088047
612	1	L112_1	1642	5.72552246108148e-05	2	0	S	323415	Dokdonella koreensis	0.000239069446088047
612	1	L112_1	1644	0.000429414184581111	15	0	O	135613	Chromatiales	0.00179302084566035
612	1	L112_1	1645	0.000257648510748666	9	0	F	72276	Ectothiorhodospiraceae	0.00107581250739621
612	1	L112_1	1646	8.58828369162221e-05	3	0	G	85108	Halorhodospira	0.00035860416913207
612	1	L112_1	1647	8.58828369162221e-05	3	0	S	1053	Halorhodospira halophila	0.00035860416913207
612	1	L112_1	1649	5.72552246108148e-05	2	0	G	106633	Thioalkalivibrio	0.000239069446088047
612	1	L112_1	1650	5.72552246108148e-05	2	0	S	186931	Thioalkalivibrio nitratireducens	0.000239069446088047
612	1	L112_1	1652	5.72552246108148e-05	2	0	G	1335745	Spiribacter	0.000239069446088047
612	1	L112_1	1653	2.86276123054074e-05	1	0	S	1335746	Spiribacter salinus	0.000119534723044023
612	1	L112_1	1655	2.86276123054074e-05	1	1	S	1335757	Spiribacter curvatus	0.000119534723044023
612	1	L112_1	1656	5.72552246108148e-05	2	0	G	1765964	Acidihalobacter	0.000239069446088047
612	1	L112_1	1657	2.86276123054074e-05	1	1	S	160660	Acidihalobacter prosperus	0.000119534723044023
612	1	L112_1	1658	2.86276123054074e-05	1	1	S	1765967	Acidihalobacter ferrooxidans	0.000119534723044023
612	1	L112_1	1659	0.000143138061527037	5	0	F	1046	Chromatiaceae	0.000597673615220117
612	1	L112_1	1660	5.72552246108148e-05	2	0	G	53392	Thiodictyon	0.000239069446088047
612	1	L112_1	1661	5.72552246108148e-05	2	2	S	1166950	Candidatus Thiodictyon syntrophicum	0.000239069446088047
612	1	L112_1	1662	2.86276123054074e-05	1	0	G	1227	Nitrosococcus	0.000119534723044023
612	1	L112_1	1663	2.86276123054074e-05	1	0	S	1229	Nitrosococcus oceani	0.000119534723044023
612	1	L112_1	1666	2.86276123054074e-05	1	1	S	1978339	Chromatiaceae bacterium 2141T.STBD.0c.01a	0.000119534723044023
612	1	L112_1	1667	2.86276123054074e-05	1	0	G	85072	Allochromatium	0.000119534723044023
612	1	L112_1	1668	2.86276123054074e-05	1	0	S	1049	Allochromatium vinosum	0.000119534723044023
612	1	L112_1	1670	2.86276123054074e-05	1	0	F	255526	Halothiobacillaceae	0.000119534723044023
612	1	L112_1	1671	2.86276123054074e-05	1	0	G	109262	Halothiobacillus	0.000119534723044023
612	1	L112_1	1672	2.86276123054074e-05	1	1	S	1860122	Halothiobacillus sp. LS2	0.000119534723044023
612	1	L112_1	1673	0.000343531347664889	12	0	O	135624	Aeromonadales	0.00143441667652828
612	1	L112_1	1674	0.000343531347664889	12	0	F	84642	Aeromonadaceae	0.00143441667652828
612	1	L112_1	1675	0.000314903735359481	11	1	G	642	Aeromonas	0.00131488195348426
612	1	L112_1	1676	0.000143138061527037	5	1	S	645	Aeromonas salmonicida	0.000597673615220117
612	1	L112_1	1679	8.58828369162221e-05	3	3	S	654	Aeromonas veronii	0.00035860416913207
612	1	L112_1	1680	2.86276123054074e-05	1	1	S	644	Aeromonas hydrophila	0.000119534723044023
612	1	L112_1	1681	2.86276123054074e-05	1	0	S	651	Aeromonas media	0.000119534723044023
612	1	L112_1	1683	2.86276123054074e-05	1	0	G	347533	Zobellella	0.000119534723044023
612	1	L112_1	1684	2.86276123054074e-05	1	1	S	347534	Zobellella denitrificans	0.000119534723044023
612	1	L112_1	1685	0.000257648510748666	9	0	O	72273	Thiotrichales	0.00107581250739621
612	1	L112_1	1686	0.000257648510748666	9	3	F	34064	Francisellaceae	0.00107581250739621
612	1	L112_1	1687	0.000171765673832444	6	2	G	262	Francisella	0.000717208338264141
612	1	L112_1	1688	0.00011451044922163	4	4	S	573570	Francisella sp. TX077310	0.000478138892176094
612	1	L112_1	1689	0.000143138061527037	5	0	O	1692040	Acidiferrobacterales	0.000597673615220117
612	1	L112_1	1690	0.000143138061527037	5	0	F	1692041	Acidiferrobacteraceae	0.000597673615220117
612	1	L112_1	1691	8.58828369162221e-05	3	0	G	1692042	Sulfurifustis	0.00035860416913207
612	1	L112_1	1692	8.58828369162221e-05	3	3	S	1675686	Sulfurifustis variabilis	0.00035860416913207
612	1	L112_1	1693	2.86276123054074e-05	1	0	G	986106	Acidiferrobacter	0.000119534723044023
612	1	L112_1	1694	2.86276123054074e-05	1	1	S	1281578	Acidiferrobacter sp. SPIII_3	0.000119534723044023
612	1	L112_1	1695	2.86276123054074e-05	1	0	G	1744881	Sulfuricaulis	0.000119534723044023
612	1	L112_1	1696	2.86276123054074e-05	1	1	S	1620215	Sulfuricaulis limicola	0.000119534723044023
612	1	L112_1	1697	0.000143138061527037	5	0	O	118969	Legionellales	0.000597673615220117
612	1	L112_1	1698	0.000143138061527037	5	0	F	444	Legionellaceae	0.000597673615220117
612	1	L112_1	1699	0.000143138061527037	5	4	G	445	Legionella	0.000597673615220117
612	1	L112_1	1700	2.86276123054074e-05	1	1	S	1867846	Legionella clemsonensis	0.000119534723044023
612	1	L112_1	1701	0.000143138061527037	5	0	O	135623	Vibrionales	0.000597673615220117
612	1	L112_1	1702	0.000143138061527037	5	2	F	641	Vibrionaceae	0.000597673615220117
612	1	L112_1	1703	8.58828369162221e-05	3	0	G	662	Vibrio	0.00035860416913207
612	1	L112_1	1704	2.86276123054074e-05	1	0	S	672	Vibrio vulnificus	0.000119534723044023
612	1	L112_1	1706	2.86276123054074e-05	1	1	S	1534743	Vibrio hyugaensis	0.000119534723044023
612	1	L112_1	1708	8.58828369162221e-05	3	0	O	135622	Alteromonadales	0.00035860416913207
612	1	L112_1	1709	2.86276123054074e-05	1	0	F	72275	Alteromonadaceae	0.000119534723044023
612	1	L112_1	1710	2.86276123054074e-05	1	0	G	2742	Marinobacter	0.000119534723044023
612	1	L112_1	1711	2.86276123054074e-05	1	1	S	1761794	Marinobacter sp. es.042	0.000119534723044023
612	1	L112_1	1712	2.86276123054074e-05	1	0	F	267888	Pseudoalteromonadaceae	0.000119534723044023
612	1	L112_1	1713	2.86276123054074e-05	1	1	G	53246	Pseudoalteromonas	0.000119534723044023
612	1	L112_1	1714	2.86276123054074e-05	1	0	F	267892	Ferrimonadaceae	0.000119534723044023
612	1	L112_1	1715	2.86276123054074e-05	1	0	G	44011	Ferrimonas	0.000119534723044023
612	1	L112_1	1716	2.86276123054074e-05	1	0	S	44012	Ferrimonas balearica	0.000119534723044023
612	1	L112_1	1718	5.72552246108148e-05	2	0	O	1706369	Cellvibrionales	0.000239069446088047
612	1	L112_1	1719	2.86276123054074e-05	1	0	F	1706373	Microbulbiferaceae	0.000119534723044023
612	1	L112_1	1720	2.86276123054074e-05	1	0	G	48073	Microbulbifer	0.000119534723044023
612	1	L112_1	1721	2.86276123054074e-05	1	1	S	260552	Microbulbifer agarilyticus	0.000119534723044023
612	1	L112_1	1722	2.86276123054074e-05	1	0	F	1706375	Spongiibacteraceae	0.000119534723044023
612	1	L112_1	1723	2.86276123054074e-05	1	0	G	1084558	Oceanicoccus	0.000119534723044023
612	1	L112_1	1724	2.86276123054074e-05	1	1	S	716816	Oceanicoccus sagamiensis	0.000119534723044023
612	1	L112_1	1726	2.86276123054074e-05	1	0	G	1273155	Thiohalobacter	0.000119534723044023
612	1	L112_1	1727	2.86276123054074e-05	1	1	S	585455	Thiohalobacter thiocyanaticus	0.000119534723044023
612	1	L112_1	1728	2.86276123054074e-05	1	0	O	1934945	Immundisolibacterales	0.000119534723044023
612	1	L112_1	1729	2.86276123054074e-05	1	0	F	1934946	Immundisolibacteraceae	0.000119534723044023
612	1	L112_1	1730	2.86276123054074e-05	1	0	G	1934947	Immundisolibacter	0.000119534723044023
612	1	L112_1	1731	2.86276123054074e-05	1	1	S	1810504	Immundisolibacter cernigliae	0.000119534723044023
612	1	L112_1	1733	0.0359849086678971	1257	3	C	28221	Deltaproteobacteria	0.150255146866337
612	1	L112_1	1734	0.0350974526864294	1226	1	O	213115	Desulfovibrionales	0.146549570451973
612	1	L112_1	1735	0.0349543146249024	1221	3	F	194924	Desulfovibrionaceae	0.145951896836753
612	1	L112_1	1736	0.0345821556649321	1208	16	G	872	Desulfovibrio	0.14439794543718
612	1	L112_1	1737	0.0310037041267562	1083	1083	S	44742	Desulfovibrio fairfieldensis	0.129456105056677
612	1	L112_1	1738	0.00197530524907311	69	69	S	901	Desulfovibrio piger	0.00824789589003762
612	1	L112_1	1739	0.00054392463380274	19	7	S	881	Desulfovibrio vulgaris	0.00227115973783645
612	1	L112_1	1742	0.000286276123054074	10	0	S	184917	Desulfovibrio magneticus	0.00119534723044023
612	1	L112_1	1744	5.72552246108148e-05	2	0	S	873	Desulfovibrio africanus	0.000239069446088047
612	1	L112_1	1746	5.72552246108148e-05	2	0	S	879	Desulfovibrio gigas	0.000239069446088047
612	1	L112_1	1748	5.72552246108148e-05	2	2	S	644968	Desulfovibrio sp. FW1012B	0.000239069446088047
612	1	L112_1	1749	5.72552246108148e-05	2	2	S	1725232	Candidatus Desulfovibrio trichonymphae	0.000239069446088047
612	1	L112_1	1750	2.86276123054074e-05	1	0	S	876	Desulfovibrio desulfuricans	0.000119534723044023
612	1	L112_1	1752	2.86276123054074e-05	1	0	S	58180	Desulfovibrio alaskensis	0.000119534723044023
612	1	L112_1	1754	2.86276123054074e-05	1	0	S	191026	Desulfovibrio hydrothermalis	0.000119534723044023
612	1	L112_1	1756	0.000143138061527037	5	0	G	41707	Lawsonia	0.000597673615220117
612	1	L112_1	1757	0.000143138061527037	5	5	S	29546	Lawsonia intracellularis	0.000597673615220117
612	1	L112_1	1758	0.000143138061527037	5	0	G	2035811	Pseudodesulfovibrio	0.000597673615220117
612	1	L112_1	1759	5.72552246108148e-05	2	0	S	182210	Pseudodesulfovibrio aespoeensis	0.000239069446088047
612	1	L112_1	1761	5.72552246108148e-05	2	2	S	1716143	Pseudodesulfovibrio indicus	0.000239069446088047
612	1	L112_1	1762	2.86276123054074e-05	1	1	S	57320	Pseudodesulfovibrio profundus	0.000119534723044023
612	1	L112_1	1763	0.00011451044922163	4	0	F	213116	Desulfomicrobiaceae	0.000478138892176094
612	1	L112_1	1764	0.00011451044922163	4	0	G	898	Desulfomicrobium	0.000478138892176094
612	1	L112_1	1765	8.58828369162221e-05	3	0	S	132132	Desulfomicrobium orale	0.00035860416913207
612	1	L112_1	1767	2.86276123054074e-05	1	0	S	899	Desulfomicrobium baculatum	0.000119534723044023
612	1	L112_1	1769	0.000286276123054074	10	5	O	69541	Desulfuromonadales	0.00119534723044023
612	1	L112_1	1770	0.00011451044922163	4	0	F	213422	Geobacteraceae	0.000478138892176094
612	1	L112_1	1771	0.00011451044922163	4	3	G	28231	Geobacter	0.000478138892176094
612	1	L112_1	1772	2.86276123054074e-05	1	1	S	443143	Geobacter sp. M18	0.000119534723044023
612	1	L112_1	1773	2.86276123054074e-05	1	0	F	213421	Desulfuromonadaceae	0.000119534723044023
612	1	L112_1	1774	2.86276123054074e-05	1	0	G	18	Pelobacter	0.000119534723044023
612	1	L112_1	1775	2.86276123054074e-05	1	1	S	1842532	Pelobacter sp. SFB93	0.000119534723044023
612	1	L112_1	1776	0.000229020898443259	8	1	O	29	Myxococcales	0.000956277784352188
612	1	L112_1	1778	5.72552246108148e-05	2	0	F	1524213	Vulgatibacteraceae	0.000239069446088047
612	1	L112_1	1779	5.72552246108148e-05	2	0	G	1524214	Vulgatibacter	0.000239069446088047
612	1	L112_1	1780	5.72552246108148e-05	2	2	S	1391653	Vulgatibacter incomptus	0.000239069446088047
612	1	L112_1	1781	2.86276123054074e-05	1	0	F	31	Myxococcaceae	0.000119534723044023
612	1	L112_1	1782	2.86276123054074e-05	1	0	G	32	Myxococcus	0.000119534723044023
612	1	L112_1	1783	2.86276123054074e-05	1	0	S	83455	Myxococcus stipitatus	0.000119534723044023
612	1	L112_1	1785	2.86276123054074e-05	1	0	F	1524215	Anaeromyxobacteraceae	0.000119534723044023
612	1	L112_1	1786	2.86276123054074e-05	1	0	G	161492	Anaeromyxobacter	0.000119534723044023
612	1	L112_1	1787	2.86276123054074e-05	1	1	S	404589	Anaeromyxobacter sp. Fw109-5	0.000119534723044023
612	1	L112_1	1789	5.72552246108148e-05	2	0	F	1055686	Sandaracinaceae	0.000239069446088047
612	1	L112_1	1790	5.72552246108148e-05	2	0	G	1055688	Sandaracinus	0.000239069446088047
612	1	L112_1	1791	5.72552246108148e-05	2	2	S	927083	Sandaracinus amylolyticus	0.000239069446088047
612	1	L112_1	1792	2.86276123054074e-05	1	0	F	49	Polyangiaceae	0.000119534723044023
612	1	L112_1	1793	2.86276123054074e-05	1	0	G	39643	Sorangium	0.000119534723044023
612	1	L112_1	1794	2.86276123054074e-05	1	1	S	56	Sorangium cellulosum	0.000119534723044023
612	1	L112_1	1795	0.000171765673832444	6	0	O	453227	Desulfarculales	0.000717208338264141
612	1	L112_1	1796	0.000171765673832444	6	0	F	453228	Desulfarculaceae	0.000717208338264141
612	1	L112_1	1797	0.000171765673832444	6	0	G	453229	Desulfarculus	0.000717208338264141
612	1	L112_1	1798	0.000171765673832444	6	0	S	453230	Desulfarculus baarsii	0.000717208338264141
612	1	L112_1	1800	0.00011451044922163	4	0	O	213118	Desulfobacterales	0.000478138892176094
612	1	L112_1	1801	8.58828369162221e-05	3	0	F	213119	Desulfobacteraceae	0.00035860416913207
612	1	L112_1	1802	8.58828369162221e-05	3	0	G	218207	Desulfatibacillum	0.00035860416913207
612	1	L112_1	1803	8.58828369162221e-05	3	0	S	259354	Desulfatibacillum alkenivorans	0.00035860416913207
612	1	L112_1	1805	2.86276123054074e-05	1	0	F	213121	Desulfobulbaceae	0.000119534723044023
612	1	L112_1	1806	2.86276123054074e-05	1	0	G	109168	Desulfotalea	0.000119534723044023
612	1	L112_1	1807	2.86276123054074e-05	1	0	S	84980	Desulfotalea psychrophila	0.000119534723044023
612	1	L112_1	1809	0.0287134951423236	1003	4	C	29547	Epsilonproteobacteria	0.119893327213156
612	1	L112_1	1810	0.028598984693102	999	1	O	213849	Campylobacterales	0.119415188320979
612	1	L112_1	1811	0.0284558466315749	994	0	F	72294	Campylobacteraceae	0.118817514705759
612	1	L112_1	1812	0.0284272190192695	993	219	G	194	Campylobacter	0.118697979982715
612	1	L112_1	1813	0.0130828188235712	457	452	S	195	Campylobacter coli	0.0546273684311187
612	1	L112_1	1815	0.0089318150392871	312	63	S	197	Campylobacter jejuni	0.0372948335897353
612	1	L112_1	1818	5.72552246108148e-05	2	0	S	200	Campylobacter curvus	0.000239069446088047
612	1	L112_1	1820	5.72552246108148e-05	2	0	S	75658	Campylobacter lanienae	0.000239069446088047
612	1	L112_1	1822	2.86276123054074e-05	1	1	S	199	Campylobacter concisus	0.000119534723044023
612	1	L112_1	1823	2.86276123054074e-05	1	1	G	57665	Sulfurospirillum	0.000119534723044023
612	1	L112_1	1825	8.58828369162221e-05	3	0	G	269260	Nitratifractor	0.00035860416913207
612	1	L112_1	1826	8.58828369162221e-05	3	0	S	269261	Nitratifractor salsuginis	0.00035860416913207
612	1	L112_1	1828	2.86276123054074e-05	1	0	F	72293	Helicobacteraceae	0.000119534723044023
612	1	L112_1	1829	2.86276123054074e-05	1	1	G	202746	Sulfurimonas	0.000119534723044023
612	1	L112_1	1830	0.0120808523928819	422	23	C	28216	Betaproteobacteria	0.0504436531245779
612	1	L112_1	1831	0.0107353546145278	375	14	O	80840	Burkholderiales	0.0448255211415088
612	1	L112_1	1832	0.00486669409191926	170	15	F	119060	Burkholderiaceae	0.020320902917484
612	1	L112_1	1833	0.00294864406745696	103	4	G	48736	Ralstonia	0.0123120764735344
612	1	L112_1	1834	0.002318836596738	81	81	S	190721	Ralstonia insidiosa	0.0096823125665659
612	1	L112_1	1835	0.000400786572275703	14	6	S	329	Ralstonia pickettii	0.00167348612261633
612	1	L112_1	1838	0.00011451044922163	4	1	S	305	Ralstonia solanacearum	0.000478138892176094
612	1	L112_1	1840	0.00054392463380274	19	4	G	32008	Burkholderia	0.00227115973783645
612	1	L112_1	1842	5.72552246108148e-05	2	2	S	95485	Burkholderia stabilis	0.000239069446088047
612	1	L112_1	1843	2.86276123054074e-05	1	1	S	1207504	Burkholderia pseudomultivorans	0.000119534723044023
612	1	L112_1	1845	8.58828369162221e-05	3	0	S	28450	Burkholderia pseudomallei	0.00035860416913207
612	1	L112_1	1849	2.86276123054074e-05	1	0	S	57975	Burkholderia thailandensis	0.000119534723044023
612	1	L112_1	1851	8.58828369162221e-05	3	3	S	1740163	Burkholderia sp. Bp7605	0.00035860416913207
612	1	L112_1	1852	2.86276123054074e-05	1	1	S	1795874	Burkholderia sp. PAMC 28687	0.000119534723044023
612	1	L112_1	1853	0.000343531347664889	12	0	G	1910924	Hydromonas	0.00143441667652828
612	1	L112_1	1854	0.000343531347664889	12	12	S	2268024	Hydromonas sp. F02	0.00143441667652828
612	1	L112_1	1855	0.000257648510748666	9	1	G	106589	Cupriavidus	0.00107581250739621
612	1	L112_1	1856	0.00011451044922163	4	4	S	68895	Cupriavidus basilensis	0.000478138892176094
612	1	L112_1	1857	2.86276123054074e-05	1	0	S	82541	Cupriavidus gilardii	0.000119534723044023
612	1	L112_1	1859	2.86276123054074e-05	1	1	S	96344	Cupriavidus oxalaticus	0.000119534723044023
612	1	L112_1	1860	2.86276123054074e-05	1	1	S	164546	Cupriavidus taiwanensis	0.000119534723044023
612	1	L112_1	1861	2.86276123054074e-05	1	1	S	1389192	Cupriavidus sp. USMAHM13	0.000119534723044023
612	1	L112_1	1862	0.000171765673832444	6	1	G	1822464	Paraburkholderia	0.000717208338264141
612	1	L112_1	1863	8.58828369162221e-05	3	0	S	261302	Paraburkholderia phytofirmans	0.00035860416913207
612	1	L112_1	1865	2.86276123054074e-05	1	0	S	148447	Paraburkholderia phymatum	0.000119534723044023
612	1	L112_1	1867	2.86276123054074e-05	1	1	S	2026199	Paraburkholderia aromaticivorans	0.000119534723044023
612	1	L112_1	1868	8.58828369162221e-05	3	0	G	44013	Polynucleobacter	0.00035860416913207
612	1	L112_1	1869	8.58828369162221e-05	3	3	S	576610	Polynucleobacter necessarius	0.00035860416913207
612	1	L112_1	1870	8.58828369162221e-05	3	0	G	93217	Pandoraea	0.00035860416913207
612	1	L112_1	1871	2.86276123054074e-05	1	1	S	93218	Pandoraea apista	0.000119534723044023
612	1	L112_1	1872	2.86276123054074e-05	1	1	S	93219	Pandoraea norimbergensis	0.000119534723044023
612	1	L112_1	1873	2.86276123054074e-05	1	1	S	656179	Pandoraea faecigallinarum	0.000119534723044023
612	1	L112_1	1876	0.00137412539065955	48	48	S	1834205	Burkholderiales bacterium YL45	0.00573766670611313
612	1	L112_1	1877	0.000973338818383851	34	34	S	1469502	Burkholderiales bacterium GJ-E10	0.0040641805834968
612	1	L112_1	1879	0.000200393286137852	7	4	G	32012	Thiomonas	0.000836743061308164
612	1	L112_1	1880	5.72552246108148e-05	2	2	S	426114	Thiomonas arsenitoxydans	0.000239069446088047
612	1	L112_1	1881	2.86276123054074e-05	1	1	S	1050370	Thiomonas sp. X19	0.000119534723044023
612	1	L112_1	1882	0.00011451044922163	4	0	G	92793	Aquabacterium	0.000478138892176094
612	1	L112_1	1883	0.00011451044922163	4	4	S	1296669	Aquabacterium olei	0.000478138892176094
612	1	L112_1	1884	0.00011451044922163	4	0	G	318147	Paucibacter	0.000478138892176094
612	1	L112_1	1885	0.00011451044922163	4	4	S	1768242	Paucibacter sp. KCTC 42545	0.000478138892176094
612	1	L112_1	1886	8.58828369162221e-05	3	0	G	316612	Methylibium	0.00035860416913207
612	1	L112_1	1887	8.58828369162221e-05	3	0	S	105560	Methylibium petroleiphilum	0.00035860416913207
612	1	L112_1	1889	2.86276123054074e-05	1	0	G	88	Leptothrix	0.000119534723044023
612	1	L112_1	1890	2.86276123054074e-05	1	0	S	34029	Leptothrix cholodnii	0.000119534723044023
612	1	L112_1	1892	2.86276123054074e-05	1	0	G	93681	Roseateles	0.000119534723044023
612	1	L112_1	1893	2.86276123054074e-05	1	1	S	76731	Roseateles depolymerans	0.000119534723044023
612	1	L112_1	1894	2.86276123054074e-05	1	1	S	413882	Polyangium brachysporum	0.000119534723044023
612	1	L112_1	1895	0.0011451044922163	40	5	F	80864	Comamonadaceae	0.00478138892176094
612	1	L112_1	1896	0.000257648510748666	9	0	G	47420	Hydrogenophaga	0.00107581250739621
612	1	L112_1	1897	0.000143138061527037	5	5	S	1763535	Hydrogenophaga crassostreae	0.000597673615220117
612	1	L112_1	1898	0.00011451044922163	4	4	S	795665	Hydrogenophaga sp. PBC	0.000478138892176094
612	1	L112_1	1899	0.000200393286137852	7	0	G	283	Comamonas	0.000836743061308164
612	1	L112_1	1900	0.00011451044922163	4	4	S	225991	Comamonas aquatica	0.000478138892176094
612	1	L112_1	1901	8.58828369162221e-05	3	3	S	1082851	Comamonas serinivorans	0.00035860416913207
612	1	L112_1	1902	0.000143138061527037	5	1	G	12916	Acidovorax	0.000597673615220117
612	1	L112_1	1903	5.72552246108148e-05	2	2	S	80868	Acidovorax cattleyae	0.000239069446088047
612	1	L112_1	1904	2.86276123054074e-05	1	0	S	80867	Acidovorax avenae	0.000119534723044023
612	1	L112_1	1906	2.86276123054074e-05	1	1	S	1842533	Acidovorax sp. RAC01	0.000119534723044023
612	1	L112_1	1907	8.58828369162221e-05	3	0	G	201096	Alicycliphilus	0.00035860416913207
612	1	L112_1	1908	8.58828369162221e-05	3	3	S	179636	Alicycliphilus denitrificans	0.00035860416913207
612	1	L112_1	1909	8.58828369162221e-05	3	1	G	80865	Delftia	0.00035860416913207
612	1	L112_1	1910	5.72552246108148e-05	2	2	S	180282	Delftia tsuruhatensis	0.000239069446088047
612	1	L112_1	1911	5.72552246108148e-05	2	0	G	219181	Ottowia	0.000239069446088047
612	1	L112_1	1912	5.72552246108148e-05	2	2	S	1658672	Ottowia sp. oral taxon 894	0.000239069446088047
612	1	L112_1	1913	5.72552246108148e-05	2	2	G	1649468	Melaminivora	0.000239069446088047
612	1	L112_1	1914	2.86276123054074e-05	1	0	G	52972	Polaromonas	0.000119534723044023
612	1	L112_1	1915	2.86276123054074e-05	1	0	S	216465	Polaromonas naphthalenivorans	0.000119534723044023
612	1	L112_1	1917	2.86276123054074e-05	1	0	G	34072	Variovorax	0.000119534723044023
612	1	L112_1	1918	2.86276123054074e-05	1	0	S	34073	Variovorax paradoxus	0.000119534723044023
612	1	L112_1	1920	2.86276123054074e-05	1	0	G	28065	Rhodoferax	0.000119534723044023
612	1	L112_1	1921	2.86276123054074e-05	1	1	S	81479	Rhodoferax antarcticus	0.000119534723044023
612	1	L112_1	1922	2.86276123054074e-05	1	0	G	364316	Verminephrobacter	0.000119534723044023
612	1	L112_1	1923	2.86276123054074e-05	1	0	S	364317	Verminephrobacter eiseniae	0.000119534723044023
612	1	L112_1	1925	0.000772945532245999	27	4	F	506	Alcaligenaceae	0.00322743752218863
612	1	L112_1	1926	0.000257648510748666	9	2	G	517	Bordetella	0.00107581250739621
612	1	L112_1	1927	5.72552246108148e-05	2	2	S	463025	Bordetella bronchialis	0.000239069446088047
612	1	L112_1	1928	2.86276123054074e-05	1	1	S	1697043	Bordetella sp. H567	0.000119534723044023
612	1	L112_1	1929	2.86276123054074e-05	1	1	S	1416806	Bordetella genomosp. 8	0.000119534723044023
612	1	L112_1	1930	2.86276123054074e-05	1	1	S	1416803	Bordetella genomosp. 9	0.000119534723044023
612	1	L112_1	1931	2.86276123054074e-05	1	1	S	123899	Bordetella trematum	0.000119534723044023
612	1	L112_1	1932	2.86276123054074e-05	1	1	S	463014	Bordetella flabilis	0.000119534723044023
612	1	L112_1	1933	0.000143138061527037	5	4	G	29574	Taylorella	0.000597673615220117
612	1	L112_1	1934	2.86276123054074e-05	1	1	S	29575	Taylorella equigenitalis	0.000119534723044023
612	1	L112_1	1935	0.00011451044922163	4	2	G	222	Achromobacter	0.000478138892176094
612	1	L112_1	1936	5.72552246108148e-05	2	2	S	1758194	Achromobacter sp. AONIH1	0.000239069446088047
612	1	L112_1	1937	8.58828369162221e-05	3	1	G	290425	Advenella	0.00035860416913207
612	1	L112_1	1938	5.72552246108148e-05	2	0	S	310575	Advenella kashmirensis	0.000239069446088047
612	1	L112_1	1940	5.72552246108148e-05	2	0	G	359336	Castellaniella	0.000239069446088047
612	1	L112_1	1941	5.72552246108148e-05	2	0	S	75697	Castellaniella defragrans	0.000239069446088047
612	1	L112_1	1943	0.000458041796886518	16	1	F	75682	Oxalobacteraceae	0.00191255556870438
612	1	L112_1	1944	0.00011451044922163	4	0	G	846	Oxalobacter	0.000478138892176094
612	1	L112_1	1945	0.00011451044922163	4	4	S	847	Oxalobacter formigenes	0.000478138892176094
612	1	L112_1	1946	0.00011451044922163	4	0	G	29580	Janthinobacterium	0.000478138892176094
612	1	L112_1	1947	8.58828369162221e-05	3	3	S	1236179	Janthinobacterium sp. B9-8	0.00035860416913207
612	1	L112_1	1948	2.86276123054074e-05	1	0	S	55508	Janthinobacterium agaricidamnosum	0.000119534723044023
612	1	L112_1	1950	0.00011451044922163	4	3	G	149698	Massilia	0.000478138892176094
612	1	L112_1	1951	2.86276123054074e-05	1	1	S	2072590	Massilia armeniaca	0.000119534723044023
612	1	L112_1	1952	8.58828369162221e-05	3	1	G	963	Herbaspirillum	0.00035860416913207
612	1	L112_1	1953	2.86276123054074e-05	1	0	S	80842	Herbaspirillum rubrisubalbicans	0.000119534723044023
612	1	L112_1	1955	2.86276123054074e-05	1	1	S	92645	Herbaspirillum frisingense	0.000119534723044023
612	1	L112_1	1956	0.000429414184581111	15	0	O	206351	Neisseriales	0.00179302084566035
612	1	L112_1	1957	0.000229020898443259	8	2	F	1499392	Chromobacteriaceae	0.000956277784352188
612	1	L112_1	1959	0.00011451044922163	4	0	G	535	Chromobacterium	0.000478138892176094
612	1	L112_1	1960	8.58828369162221e-05	3	3	S	2059672	Chromobacterium sp. ATCC 53434	0.00035860416913207
612	1	L112_1	1961	2.86276123054074e-05	1	1	S	1108595	Chromobacterium vaccinii	0.000119534723044023
612	1	L112_1	1962	2.86276123054074e-05	1	0	G	57739	Vogesella	0.000119534723044023
612	1	L112_1	1963	2.86276123054074e-05	1	1	S	1192162	Vogesella sp. LIG4	0.000119534723044023
612	1	L112_1	1964	2.86276123054074e-05	1	0	G	168470	Laribacter	0.000119534723044023
612	1	L112_1	1965	2.86276123054074e-05	1	1	S	168471	Laribacter hongkongensis	0.000119534723044023
612	1	L112_1	1966	0.000200393286137852	7	0	F	481	Neisseriaceae	0.000836743061308164
612	1	L112_1	1967	0.000143138061527037	5	0	G	482	Neisseria	0.000597673615220117
612	1	L112_1	1968	5.72552246108148e-05	2	2	S	488	Neisseria mucosa	0.000239069446088047
612	1	L112_1	1969	5.72552246108148e-05	2	2	S	490	Neisseria sicca	0.000239069446088047
612	1	L112_1	1970	2.86276123054074e-05	1	0	S	495	Neisseria elongata	0.000119534723044023
612	1	L112_1	1972	5.72552246108148e-05	2	0	G	1654931	Crenobacter	0.000239069446088047
612	1	L112_1	1973	5.72552246108148e-05	2	2	S	2290923	Crenobacter sp. K1W11S-77	0.000239069446088047
612	1	L112_1	1974	0.000229020898443259	8	0	O	32003	Nitrosomonadales	0.000956277784352188
612	1	L112_1	1975	0.000229020898443259	8	0	F	206379	Nitrosomonadaceae	0.000956277784352188
612	1	L112_1	1976	0.000229020898443259	8	8	G	914	Nitrosomonas	0.000956277784352188
612	1	L112_1	1977	2.86276123054074e-05	1	0	O	206389	Rhodocyclales	0.000119534723044023
612	1	L112_1	1978	2.86276123054074e-05	1	0	F	2008795	Azonexaceae	0.000119534723044023
612	1	L112_1	1979	2.86276123054074e-05	1	0	G	73029	Dechloromonas	0.000119534723044023
612	1	L112_1	1980	2.86276123054074e-05	1	0	S	259537	Dechloromonas aromatica	0.000119534723044023
612	1	L112_1	1982	0.00701376501482481	245	28	C	28211	Alphaproteobacteria	0.0292860071457857
612	1	L112_1	1983	0.00326354780281644	114	16	O	356	Rhizobiales	0.0136269584270187
612	1	L112_1	1984	0.000944711206078444	33	2	F	82115	Rhizobiaceae	0.00394464586045277
612	1	L112_1	1986	0.000486669409191926	17	6	G	379	Rhizobium	0.0020320902917484
612	1	L112_1	1987	0.00011451044922163	4	4	S	29449	Rhizobium etli	0.000478138892176094
612	1	L112_1	1988	5.72552246108148e-05	2	2	S	2028343	Rhizobium sp. 11515TR	0.000239069446088047
612	1	L112_1	1989	2.86276123054074e-05	1	1	S	2048897	Rhizobium sp. NXC24	0.000119534723044023
612	1	L112_1	1990	2.86276123054074e-05	1	0	S	398	Rhizobium tropici	0.000119534723044023
612	1	L112_1	1992	2.86276123054074e-05	1	1	S	348824	Rhizobium favelukesii	0.000119534723044023
612	1	L112_1	1993	2.86276123054074e-05	1	1	S	1125847	Rhizobium sp. NT-26	0.000119534723044023
612	1	L112_1	1994	2.86276123054074e-05	1	0	S	384	Rhizobium leguminosarum	0.000119534723044023
612	1	L112_1	1996	0.000229020898443259	8	2	G	357	Agrobacterium	0.000956277784352188
612	1	L112_1	1997	8.58828369162221e-05	3	3	S	359	Agrobacterium rhizogenes	0.00035860416913207
612	1	L112_1	1999	5.72552246108148e-05	2	0	S	358	Agrobacterium tumefaciens	0.000239069446088047
612	1	L112_1	2001	2.86276123054074e-05	1	0	S	1176649	Agrobacterium fabrum	0.000119534723044023
612	1	L112_1	2004	0.000143138061527037	5	2	G	28105	Sinorhizobium	0.000597673615220117
612	1	L112_1	2005	2.86276123054074e-05	1	0	S	110321	Sinorhizobium medicae	0.000119534723044023
612	1	L112_1	2008	2.86276123054074e-05	1	1	S	380	Sinorhizobium fredii	0.000119534723044023
612	1	L112_1	2009	2.86276123054074e-05	1	1	S	1842534	Sinorhizobium sp. RAC02	0.000119534723044023
612	1	L112_1	2010	0.000830200756856814	29	1	F	41294	Bradyrhizobiaceae	0.00346650696827668
612	1	L112_1	2011	0.000400786572275703	14	5	G	374	Bradyrhizobium	0.00167348612261633
612	1	L112_1	2012	5.72552246108148e-05	2	0	S	44255	Bradyrhizobium oligotrophicum	0.000239069446088047
612	1	L112_1	2014	5.72552246108148e-05	2	2	S	1437360	Bradyrhizobium erythrophlei	0.000239069446088047
612	1	L112_1	2015	2.86276123054074e-05	1	1	S	376	Bradyrhizobium sp.	0.000119534723044023
612	1	L112_1	2016	2.86276123054074e-05	1	1	S	2057741	Bradyrhizobium sp. SK17	0.000119534723044023
612	1	L112_1	2017	2.86276123054074e-05	1	1	S	1404768	Bradyrhizobium sp. 2 39S1MB	0.000119534723044023
612	1	L112_1	2018	2.86276123054074e-05	1	1	S	722472	Bradyrhizobium lablabi	0.000119534723044023
612	1	L112_1	2019	2.86276123054074e-05	1	1	S	375	Bradyrhizobium japonicum	0.000119534723044023
612	1	L112_1	2021	0.000200393286137852	7	7	S	709797	Bradyrhizobiaceae bacterium SG-6C	0.000836743061308164
612	1	L112_1	2022	8.58828369162221e-05	3	0	G	1073	Rhodopseudomonas	0.00035860416913207
612	1	L112_1	2023	8.58828369162221e-05	3	0	S	1076	Rhodopseudomonas palustris	0.00035860416913207
612	1	L112_1	2027	5.72552246108148e-05	2	0	G	911	Nitrobacter	0.000239069446088047
612	1	L112_1	2028	5.72552246108148e-05	2	0	S	913	Nitrobacter winogradskyi	0.000239069446088047
612	1	L112_1	2030	5.72552246108148e-05	2	0	G	85413	Bosea	0.000239069446088047
612	1	L112_1	2031	5.72552246108148e-05	2	2	S	1842539	Bosea sp. RAC05	0.000239069446088047
612	1	L112_1	2032	0.000286276123054074	10	0	F	45401	Hyphomicrobiaceae	0.00119534723044023
612	1	L112_1	2033	0.000200393286137852	7	0	G	46913	Devosia	0.000836743061308164
612	1	L112_1	2034	0.000171765673832444	6	6	S	2083786	Devosia sp. I507	0.000717208338264141
612	1	L112_1	2035	2.86276123054074e-05	1	1	S	1643450	Devosia sp. H5989	0.000119534723044023
612	1	L112_1	2036	5.72552246108148e-05	2	0	G	81	Hyphomicrobium	0.000239069446088047
612	1	L112_1	2037	5.72552246108148e-05	2	0	S	53399	Hyphomicrobium denitrificans	0.000239069446088047
612	1	L112_1	2039	2.86276123054074e-05	1	0	G	59282	Blastochloris	0.000119534723044023
612	1	L112_1	2040	2.86276123054074e-05	1	1	S	1079	Blastochloris viridis	0.000119534723044023
612	1	L112_1	2041	0.000286276123054074	10	0	F	69277	Phyllobacteriaceae	0.00119534723044023
612	1	L112_1	2042	0.000200393286137852	7	3	G	68287	Mesorhizobium	0.000836743061308164
612	1	L112_1	2043	2.86276123054074e-05	1	1	S	381	Mesorhizobium loti	0.000119534723044023
612	1	L112_1	2044	2.86276123054074e-05	1	0	S	28104	Mesorhizobium huakuii	0.000119534723044023
612	1	L112_1	2046	2.86276123054074e-05	1	0	S	593909	Mesorhizobium opportunistum	0.000119534723044023
612	1	L112_1	2048	2.86276123054074e-05	1	1	S	1670800	Mesorhizobium oceanicum	0.000119534723044023
612	1	L112_1	2049	8.58828369162221e-05	3	0	G	31988	Aminobacter	0.00035860416913207
612	1	L112_1	2050	8.58828369162221e-05	3	3	S	83263	Aminobacter aminovorans	0.00035860416913207
612	1	L112_1	2051	0.00011451044922163	4	0	F	31993	Methylocystaceae	0.000478138892176094
612	1	L112_1	2052	8.58828369162221e-05	3	2	G	133	Methylocystis	0.00035860416913207
612	1	L112_1	2053	2.86276123054074e-05	1	1	S	655015	Methylocystis bryophila	0.000119534723044023
612	1	L112_1	2054	2.86276123054074e-05	1	0	G	425	Methylosinus	0.000119534723044023
612	1	L112_1	2055	2.86276123054074e-05	1	0	S	426	Methylosinus trichosporium	0.000119534723044023
612	1	L112_1	2057	0.00011451044922163	4	0	F	119045	Methylobacteriaceae	0.000478138892176094
612	1	L112_1	2058	5.72552246108148e-05	2	0	G	2282523	Methylorubrum	0.000239069446088047
612	1	L112_1	2059	2.86276123054074e-05	1	0	S	408	Methylorubrum extorquens	0.000119534723044023
612	1	L112_1	2061	2.86276123054074e-05	1	1	S	223967	Methylorubrum populi	0.000119534723044023
612	1	L112_1	2062	2.86276123054074e-05	1	0	G	407	Methylobacterium	0.000119534723044023
612	1	L112_1	2063	2.86276123054074e-05	1	1	S	2202827	Methylobacterium sp. 17Sr1-28	0.000119534723044023
612	1	L112_1	2064	2.86276123054074e-05	1	0	G	186650	Microvirga	0.000119534723044023
612	1	L112_1	2065	2.86276123054074e-05	1	1	S	1882682	Microvirga ossetica	0.000119534723044023
612	1	L112_1	2066	5.72552246108148e-05	2	0	F	118882	Brucellaceae	0.000239069446088047
612	1	L112_1	2067	5.72552246108148e-05	2	0	G	234	Brucella	0.000239069446088047
612	1	L112_1	2068	5.72552246108148e-05	2	2	S	981386	Brucella vulpis	0.000239069446088047
612	1	L112_1	2069	5.72552246108148e-05	2	0	F	335928	Xanthobacteraceae	0.000239069446088047
612	1	L112_1	2070	2.86276123054074e-05	1	0	G	6	Azorhizobium	0.000119534723044023
612	1	L112_1	2071	2.86276123054074e-05	1	0	S	7	Azorhizobium caulinodans	0.000119534723044023
612	1	L112_1	2073	2.86276123054074e-05	1	0	G	152053	Starkeya	0.000119534723044023
612	1	L112_1	2074	2.86276123054074e-05	1	0	S	921	Starkeya novella	0.000119534723044023
612	1	L112_1	2076	2.86276123054074e-05	1	0	F	45404	Beijerinckiaceae	0.000119534723044023
612	1	L112_1	2077	2.86276123054074e-05	1	0	G	532	Beijerinckia	0.000119534723044023
612	1	L112_1	2078	2.86276123054074e-05	1	0	S	533	Beijerinckia indica	0.000119534723044023
612	1	L112_1	2081	2.86276123054074e-05	1	0	F	119043	Rhodobiaceae	0.000119534723044023
612	1	L112_1	2082	2.86276123054074e-05	1	0	G	444432	Anderseniella	0.000119534723044023
612	1	L112_1	2083	2.86276123054074e-05	1	1	S	1922226	Anderseniella sp. Alg231-50	0.000119534723044023
612	1	L112_1	2084	2.86276123054074e-05	1	0	F	255475	Aurantimonadaceae	0.000119534723044023
612	1	L112_1	2085	2.86276123054074e-05	1	0	G	293088	Martelella	0.000119534723044023
612	1	L112_1	2086	2.86276123054074e-05	1	0	S	293089	Martelella mediterranea	0.000119534723044023
612	1	L112_1	2088	2.86276123054074e-05	1	0	F	2036754	Chelatococcaceae	0.000119534723044023
612	1	L112_1	2089	2.86276123054074e-05	1	0	G	28209	Chelatococcus	0.000119534723044023
612	1	L112_1	2090	2.86276123054074e-05	1	1	S	1702325	Chelatococcus sp. CO-6	0.000119534723044023
612	1	L112_1	2091	0.000944711206078444	33	0	O	204455	Rhodobacterales	0.00394464586045277
612	1	L112_1	2092	0.000944711206078444	33	6	F	31989	Rhodobacteraceae	0.00394464586045277
612	1	L112_1	2093	0.000171765673832444	6	0	G	1097466	Defluviimonas	0.000717208338264141
612	1	L112_1	2094	0.000171765673832444	6	6	S	1335048	Defluviimonas alba	0.000717208338264141
612	1	L112_1	2095	0.00011451044922163	4	0	G	265	Paracoccus	0.000478138892176094
612	1	L112_1	2096	8.58828369162221e-05	3	0	S	34003	Paracoccus aminophilus	0.00035860416913207
612	1	L112_1	2098	2.86276123054074e-05	1	0	S	266	Paracoccus denitrificans	0.000119534723044023
612	1	L112_1	2100	8.58828369162221e-05	3	0	G	159345	Roseibacterium	0.00035860416913207
612	1	L112_1	2101	8.58828369162221e-05	3	0	S	159346	Roseibacterium elongatum	0.00035860416913207
612	1	L112_1	2103	5.72552246108148e-05	2	0	G	60136	Sulfitobacter	0.000239069446088047
612	1	L112_1	2104	5.72552246108148e-05	2	2	S	1389005	Sulfitobacter sp. SK012	0.000239069446088047
612	1	L112_1	2105	2.86276123054074e-05	1	0	G	258255	Pseudovibrio	0.000119534723044023
612	1	L112_1	2106	2.86276123054074e-05	1	1	S	911045	Pseudovibrio sp. FO-BEG1	0.000119534723044023
612	1	L112_1	2107	2.86276123054074e-05	1	0	G	2211641	Yoonia	0.000119534723044023
612	1	L112_1	2108	2.86276123054074e-05	1	1	S	245188	Yoonia vestfoldensis	0.000119534723044023
612	1	L112_1	2109	2.86276123054074e-05	1	0	G	1284657	Planktomarina	0.000119534723044023
612	1	L112_1	2110	2.86276123054074e-05	1	0	S	1284658	Planktomarina temperata	0.000119534723044023
612	1	L112_1	2112	2.86276123054074e-05	1	0	G	875170	Celeribacter	0.000119534723044023
612	1	L112_1	2113	2.86276123054074e-05	1	1	S	1208324	Celeribacter indicus	0.000119534723044023
612	1	L112_1	2114	2.86276123054074e-05	1	0	G	360528	Pelagibaca	0.000119534723044023
612	1	L112_1	2115	2.86276123054074e-05	1	1	S	1250539	Pelagibaca abyssi	0.000119534723044023
612	1	L112_1	2116	2.86276123054074e-05	1	1	G	354203	Yangia	0.000119534723044023
612	1	L112_1	2117	2.86276123054074e-05	1	1	G	302485	Phaeobacter	0.000119534723044023
612	1	L112_1	2118	2.86276123054074e-05	1	0	G	227873	Pannonibacter	0.000119534723044023
612	1	L112_1	2119	2.86276123054074e-05	1	1	S	121719	Pannonibacter phragmitetus	0.000119534723044023
612	1	L112_1	2120	2.86276123054074e-05	1	0	G	2433	Roseobacter	0.000119534723044023
612	1	L112_1	2121	2.86276123054074e-05	1	1	S	2434	Roseobacter denitrificans	0.000119534723044023
612	1	L112_1	2122	2.86276123054074e-05	1	0	G	34008	Rhodovulum	0.000119534723044023
612	1	L112_1	2123	2.86276123054074e-05	1	1	S	1564506	Rhodovulum sp. P5	0.000119534723044023
612	1	L112_1	2124	2.86276123054074e-05	1	0	G	58842	Sagittula	0.000119534723044023
612	1	L112_1	2125	2.86276123054074e-05	1	1	S	2009329	Sagittula sp. P11	0.000119534723044023
612	1	L112_1	2127	2.86276123054074e-05	1	1	S	2033435	Rhodobacteraceae bacterium QY30	0.000119534723044023
612	1	L112_1	2128	0.000858828369162221	30	0	O	204457	Sphingomonadales	0.0035860416913207
612	1	L112_1	2129	0.00065843508302437	23	1	F	41297	Sphingomonadaceae	0.00274929863001254
612	1	L112_1	2130	0.000257648510748666	9	0	G	1649486	Rhizorhabdus	0.00107581250739621
612	1	L112_1	2131	0.000257648510748666	9	9	S	1850238	Rhizorhabdus dicambivorans	0.00107581250739621
612	1	L112_1	2132	0.000143138061527037	5	0	G	165695	Sphingobium	0.000597673615220117
612	1	L112_1	2133	5.72552246108148e-05	2	2	S	120107	Sphingobium cloacae	0.000239069446088047
612	1	L112_1	2134	2.86276123054074e-05	1	1	S	76947	Sphingobium herbicidovorans	0.000119534723044023
612	1	L112_1	2135	2.86276123054074e-05	1	1	S	407020	Sphingobium sp. MI1205	0.000119534723044023
612	1	L112_1	2136	2.86276123054074e-05	1	1	S	1855519	Sphingobium sp. EP60837	0.000119534723044023
612	1	L112_1	2137	0.00011451044922163	4	0	G	13687	Sphingomonas	0.000478138892176094
612	1	L112_1	2138	5.72552246108148e-05	2	2	S	1921510	Sphingomonas sp. JJ-A5	0.000239069446088047
612	1	L112_1	2139	2.86276123054074e-05	1	1	S	1609977	Sphingomonas hengshuiensis	0.000119534723044023
612	1	L112_1	2140	2.86276123054074e-05	1	1	S	1961362	Sphingomonas sp. NIC1	0.000119534723044023
612	1	L112_1	2141	5.72552246108148e-05	2	0	G	541	Zymomonas	0.000239069446088047
612	1	L112_1	2142	5.72552246108148e-05	2	0	S	542	Zymomonas mobilis	0.000239069446088047
612	1	L112_1	2145	2.86276123054074e-05	1	0	G	165696	Novosphingobium	0.000119534723044023
612	1	L112_1	2146	2.86276123054074e-05	1	0	S	48935	Novosphingobium aromaticivorans	0.000119534723044023
612	1	L112_1	2148	2.86276123054074e-05	1	1	G	165697	Sphingopyxis	0.000119534723044023
612	1	L112_1	2149	0.000200393286137852	7	0	F	335929	Erythrobacteraceae	0.000836743061308164
612	1	L112_1	2150	0.00011451044922163	4	0	G	361177	Altererythrobacter	0.000478138892176094
612	1	L112_1	2151	5.72552246108148e-05	2	2	S	1267766	Altererythrobacter atlanticus	0.000239069446088047
612	1	L112_1	2152	5.72552246108148e-05	2	2	S	2185142	Altererythrobacter sp. ZODW24	0.000239069446088047
612	1	L112_1	2153	5.72552246108148e-05	2	0	G	1041	Erythrobacter	0.000239069446088047
612	1	L112_1	2154	2.86276123054074e-05	1	1	S	502682	Erythrobacter gangjinensis	0.000119534723044023
612	1	L112_1	2155	2.86276123054074e-05	1	1	S	1922225	Erythrobacter sp. Alg231-14	0.000119534723044023
612	1	L112_1	2156	2.86276123054074e-05	1	1	G	1295327	Croceicoccus	0.000119534723044023
612	1	L112_1	2157	0.00065843508302437	23	0	O	204441	Rhodospirillales	0.00274929863001254
612	1	L112_1	2158	0.000372158959970296	13	1	F	41295	Rhodospirillaceae	0.0015539513995723
612	1	L112_1	2159	8.58828369162221e-05	3	0	G	1081	Rhodospirillum	0.00035860416913207
612	1	L112_1	2160	5.72552246108148e-05	2	0	S	34018	Rhodospirillum centenum	0.000239069446088047
612	1	L112_1	2162	2.86276123054074e-05	1	1	S	1085	Rhodospirillum rubrum	0.000119534723044023
612	1	L112_1	2163	8.58828369162221e-05	3	0	G	1543704	Niveispirillum	0.00035860416913207
612	1	L112_1	2164	8.58828369162221e-05	3	3	S	1612173	Niveispirillum cyanobacteriorum	0.00035860416913207
612	1	L112_1	2165	5.72552246108148e-05	2	1	G	13134	Magnetospirillum	0.000239069446088047
612	1	L112_1	2166	2.86276123054074e-05	1	1	S	55518	Magnetospirillum gryphiswaldense	0.000119534723044023
612	1	L112_1	2167	5.72552246108148e-05	2	0	G	171436	Tistrella	0.000239069446088047
612	1	L112_1	2168	5.72552246108148e-05	2	0	S	171437	Tistrella mobilis	0.000239069446088047
612	1	L112_1	2170	2.86276123054074e-05	1	1	G	191	Azospirillum	0.000119534723044023
612	1	L112_1	2171	2.86276123054074e-05	1	0	G	1543705	Nitrospirillum	0.000119534723044023
612	1	L112_1	2172	2.86276123054074e-05	1	0	S	28077	Nitrospirillum amazonense	0.000119534723044023
612	1	L112_1	2174	0.000286276123054074	10	0	F	433	Acetobacteraceae	0.00119534723044023
612	1	L112_1	2175	0.000171765673832444	6	3	G	434	Acetobacter	0.000717208338264141
612	1	L112_1	2176	5.72552246108148e-05	2	2	S	431306	Acetobacter ghanensis	0.000239069446088047
612	1	L112_1	2177	2.86276123054074e-05	1	1	S	438	Acetobacter pasteurianus	0.000119534723044023
612	1	L112_1	2178	2.86276123054074e-05	1	1	G	522	Acidiphilium	0.000119534723044023
612	1	L112_1	2179	2.86276123054074e-05	1	0	G	91914	Asaia	0.000119534723044023
612	1	L112_1	2180	2.86276123054074e-05	1	0	S	91915	Asaia bogorensis	0.000119534723044023
612	1	L112_1	2182	2.86276123054074e-05	1	0	G	1434011	Komagataeibacter	0.000119534723044023
612	1	L112_1	2183	2.86276123054074e-05	1	0	S	1177712	Komagataeibacter medellinensis	0.000119534723044023
612	1	L112_1	2185	2.86276123054074e-05	1	0	G	1602345	Parasaccharibacter	0.000119534723044023
612	1	L112_1	2186	2.86276123054074e-05	1	1	S	1510841	Parasaccharibacter apium	0.000119534723044023
612	1	L112_1	2187	0.000229020898443259	8	0	O	204458	Caulobacterales	0.000956277784352188
612	1	L112_1	2188	0.000229020898443259	8	0	F	76892	Caulobacteraceae	0.000956277784352188
612	1	L112_1	2189	0.00011451044922163	4	1	G	41275	Brevundimonas	0.000478138892176094
612	1	L112_1	2190	2.86276123054074e-05	1	1	S	293	Brevundimonas diminuta	0.000119534723044023
612	1	L112_1	2191	2.86276123054074e-05	1	1	S	1532555	Brevundimonas sp. DS20	0.000119534723044023
612	1	L112_1	2192	2.86276123054074e-05	1	1	S	1938605	Brevundimonas sp. LM2	0.000119534723044023
612	1	L112_1	2193	8.58828369162221e-05	3	0	G	75	Caulobacter	0.00035860416913207
612	1	L112_1	2194	5.72552246108148e-05	2	2	S	366602	Caulobacter sp. K31	0.000239069446088047
612	1	L112_1	2195	2.86276123054074e-05	1	1	S	155892	Caulobacter vibrioides	0.000119534723044023
612	1	L112_1	2196	2.86276123054074e-05	1	0	G	20	Phenylobacterium	0.000119534723044023
612	1	L112_1	2197	2.86276123054074e-05	1	1	S	2201350	Phenylobacterium sp. HYN0004	0.000119534723044023
612	1	L112_1	2198	0.00011451044922163	4	0	O	766	Rickettsiales	0.000478138892176094
612	1	L112_1	2201	8.58828369162221e-05	3	3	S	1528098	Rickettsiales bacterium Ac37b	0.00035860416913207
612	1	L112_1	2202	2.86276123054074e-05	1	0	F	775	Rickettsiaceae	0.000119534723044023
612	1	L112_1	2204	2.86276123054074e-05	1	0	G	780	Rickettsia	0.000119534723044023
612	1	L112_1	2206	2.86276123054074e-05	1	0	S	337479	Rickettsia endosymbiont of Bemisia tabaci	0.000119534723044023
612	1	L112_1	2210	2.86276123054074e-05	1	0	G	767891	Candidatus Puniceispirillum	0.000119534723044023
612	1	L112_1	2211	2.86276123054074e-05	1	0	S	767892	Candidatus Puniceispirillum marinum	0.000119534723044023
612	1	L112_1	2213	2.86276123054074e-05	1	0	G	213485	Micavibrio	0.000119534723044023
612	1	L112_1	2214	2.86276123054074e-05	1	1	S	349221	Micavibrio aeruginosavorus	0.000119534723044023
612	1	L112_1	2215	2.86276123054074e-05	1	0	G	991903	Polymorphum	0.000119534723044023
612	1	L112_1	2216	2.86276123054074e-05	1	0	S	991904	Polymorphum gilvum	0.000119534723044023
612	1	L112_1	2218	2.86276123054074e-05	1	0	G	1632780	Phreatobacter	0.000119534723044023
612	1	L112_1	2219	2.86276123054074e-05	1	1	S	1868589	Phreatobacter cathodiphilus	0.000119534723044023
612	1	L112_1	2220	2.86276123054074e-05	1	0	O	1191478	Magnetococcales	0.000119534723044023
612	1	L112_1	2221	2.86276123054074e-05	1	0	F	1191479	Magnetococcaceae	0.000119534723044023
612	1	L112_1	2222	2.86276123054074e-05	1	0	G	162171	Magnetococcus	0.000119534723044023
612	1	L112_1	2223	2.86276123054074e-05	1	0	S	1124597	Magnetococcus marinus	0.000119534723044023
612	1	L112_1	2225	2.86276123054074e-05	1	0	C	1807140	Acidithiobacillia	0.000119534723044023
612	1	L112_1	2226	2.86276123054074e-05	1	0	O	225057	Acidithiobacillales	0.000119534723044023
612	1	L112_1	2227	2.86276123054074e-05	1	0	F	225058	Acidithiobacillaceae	0.000119534723044023
612	1	L112_1	2228	2.86276123054074e-05	1	0	G	119977	Acidithiobacillus	0.000119534723044023
612	1	L112_1	2229	2.86276123054074e-05	1	1	S	33059	Acidithiobacillus caldus	0.000119534723044023
612	1	L112_1	2230	0.00292001645515155	102	0	P	203691	Spirochaetes	0.0121925417504904
612	1	L112_1	2231	0.00292001645515155	102	0	C	203692	Spirochaetia	0.0121925417504904
612	1	L112_1	2232	0.00280550600592992	98	0	O	136	Spirochaetales	0.0117144028583143
612	1	L112_1	2233	0.00280550600592992	98	0	F	137	Spirochaetaceae	0.0117144028583143
612	1	L112_1	2234	0.00280550600592992	98	17	G	157	Treponema	0.0117144028583143
612	1	L112_1	2235	0.000916083593773036	32	10	S	158	Treponema denticola	0.00382511113740875
612	1	L112_1	2237	0.000916083593773036	32	32	S	1539298	Treponema sp. OMZ 838	0.00382511113740875
612	1	L112_1	2238	0.000314903735359481	11	11	S	221027	Treponema putidum	0.00131488195348426
612	1	L112_1	2239	0.000171765673832444	6	0	S	167	Treponema succinifaciens	0.000717208338264141
612	1	L112_1	2241	0.00011451044922163	4	0	O	1643686	Brachyspirales	0.000478138892176094
612	1	L112_1	2242	0.00011451044922163	4	0	F	143786	Brachyspiraceae	0.000478138892176094
612	1	L112_1	2243	0.00011451044922163	4	0	G	29521	Brachyspira	0.000478138892176094
612	1	L112_1	2244	0.00011451044922163	4	2	S	52584	Brachyspira pilosicoli	0.000478138892176094
612	1	L112_1	2246	0.000973338818383851	34	0	P	508458	Synergistetes	0.0040641805834968
612	1	L112_1	2247	0.000973338818383851	34	0	C	649775	Synergistia	0.0040641805834968
612	1	L112_1	2248	0.000973338818383851	34	0	O	649776	Synergistales	0.0040641805834968
612	1	L112_1	2249	0.000973338818383851	34	0	F	649777	Synergistaceae	0.0040641805834968
612	1	L112_1	2250	0.000944711206078444	33	0	G	508459	Cloacibacillus	0.00394464586045277
612	1	L112_1	2251	0.000944711206078444	33	33	S	1197717	Cloacibacillus porcorum	0.00394464586045277
612	1	L112_1	2252	2.86276123054074e-05	1	0	G	428711	Jonquetella	0.000119534723044023
612	1	L112_1	2253	2.86276123054074e-05	1	0	S	428712	Jonquetella anthropi	0.000119534723044023
612	1	L112_1	2255	0.00065843508302437	23	0	P	32066	Fusobacteria	0.00274929863001254
612	1	L112_1	2256	0.00065843508302437	23	0	C	203490	Fusobacteriia	0.00274929863001254
612	1	L112_1	2257	0.00065843508302437	23	3	O	203491	Fusobacteriales	0.00274929863001254
612	1	L112_1	2258	0.000372158959970296	13	0	F	1129771	Leptotrichiaceae	0.0015539513995723
612	1	L112_1	2259	0.000372158959970296	13	1	G	32067	Leptotrichia	0.0015539513995723
612	1	L112_1	2260	0.000314903735359481	11	11	S	712357	Leptotrichia sp. oral taxon 212	0.00131488195348426
612	1	L112_1	2261	2.86276123054074e-05	1	0	S	40542	Leptotrichia buccalis	0.000119534723044023
612	1	L112_1	2263	0.000200393286137852	7	6	F	203492	Fusobacteriaceae	0.000836743061308164
612	1	L112_1	2264	2.86276123054074e-05	1	0	G	848	Fusobacterium	0.000119534723044023
612	1	L112_1	2265	2.86276123054074e-05	1	0	S	851	Fusobacterium nucleatum	0.000119534723044023
612	1	L112_1	2269	0.00011451044922163	4	0	P	95818	Candidatus Saccharibacteria	0.000478138892176094
612	1	L112_1	2270	0.00011451044922163	4	4	S	1476577	Candidatus Saccharibacteria oral taxon TM7x	0.000478138892176094
612	1	L112_1	2273	2.86276123054074e-05	1	1	S	2066483	Candidatus Dependentiae bacterium (ex Spumella elongata CCAP 955/1)	0.000119534723044023
612	1	L112_1	2274	0.000143138061527037	5	0	P	57723	Acidobacteria	0.000597673615220117
612	1	L112_1	2275	5.72552246108148e-05	2	0	C	204432	Acidobacteriia	0.000239069446088047
612	1	L112_1	2276	5.72552246108148e-05	2	0	O	204433	Acidobacteriales	0.000239069446088047
612	1	L112_1	2277	5.72552246108148e-05	2	0	F	204434	Acidobacteriaceae	0.000239069446088047
612	1	L112_1	2278	5.72552246108148e-05	2	2	G	392733	Terriglobus	0.000239069446088047
612	1	L112_1	2280	5.72552246108148e-05	2	0	C	1813735	Acidobacteria subdivision 6	0.000239069446088047
612	1	L112_1	2281	5.72552246108148e-05	2	0	F	2211325	Vicinamibacteraceae	0.000239069446088047
612	1	L112_1	2282	5.72552246108148e-05	2	0	G	2004797	Luteitalea	0.000239069446088047
612	1	L112_1	2283	5.72552246108148e-05	2	2	S	1855912	Luteitalea pratensis	0.000239069446088047
612	1	L112_1	2284	2.86276123054074e-05	1	0	C	332159	Solibacteres	0.000119534723044023
612	1	L112_1	2285	2.86276123054074e-05	1	0	O	332160	Solibacterales	0.000119534723044023
612	1	L112_1	2286	2.86276123054074e-05	1	0	F	332161	Solibacteraceae	0.000119534723044023
612	1	L112_1	2287	2.86276123054074e-05	1	0	G	332162	Candidatus Solibacter	0.000119534723044023
612	1	L112_1	2288	2.86276123054074e-05	1	0	S	332163	Candidatus Solibacter usitatus	0.000119534723044023
612	1	L112_1	2290	2.86276123054074e-05	1	0	P	1930617	Calditrichaeota	0.000119534723044023
612	1	L112_1	2291	2.86276123054074e-05	1	0	C	1962850	Calditrichae	0.000119534723044023
612	1	L112_1	2292	2.86276123054074e-05	1	0	O	1962852	Calditrichales	0.000119534723044023
612	1	L112_1	2293	2.86276123054074e-05	1	0	F	1962854	Calditrichaceae	0.000119534723044023
612	1	L112_1	2294	2.86276123054074e-05	1	0	G	187144	Caldithrix	0.000119534723044023
612	1	L112_1	2295	2.86276123054074e-05	1	0	S	187145	Caldithrix abyssi	0.000119534723044023
612	1	L112_1	2297	2.86276123054074e-05	1	0	P	200938	Chrysiogenetes	0.000119534723044023
612	1	L112_1	2298	2.86276123054074e-05	1	0	C	118001	Chrysiogenetes	0.000119534723044023
612	1	L112_1	2299	2.86276123054074e-05	1	0	O	189769	Chrysiogenales	0.000119534723044023
612	1	L112_1	2300	2.86276123054074e-05	1	0	F	189770	Chrysiogenaceae	0.000119534723044023
612	1	L112_1	2301	2.86276123054074e-05	1	0	G	393029	Desulfurispirillum	0.000119534723044023
612	1	L112_1	2302	2.86276123054074e-05	1	0	S	936456	Desulfurispirillum indicum	0.000119534723044023
612	1	L112_1	2304	2.86276123054074e-05	1	0	P	200930	Deferribacteres	0.000119534723044023
612	1	L112_1	2305	2.86276123054074e-05	1	0	C	68337	Deferribacteres	0.000119534723044023
612	1	L112_1	2306	2.86276123054074e-05	1	0	O	191393	Deferribacterales	0.000119534723044023
612	1	L112_1	2307	2.86276123054074e-05	1	0	F	191394	Deferribacteraceae	0.000119534723044023
612	1	L112_1	2308	2.86276123054074e-05	1	0	G	545865	Calditerrivibrio	0.000119534723044023
612	1	L112_1	2309	2.86276123054074e-05	1	0	S	477976	Calditerrivibrio nitroreducens	0.000119534723044023
612	1	L112_1	2311	2.86276123054074e-05	1	0	P	200918	Thermotogae	0.000119534723044023
612	1	L112_1	2312	2.86276123054074e-05	1	0	C	188708	Thermotogae	0.000119534723044023
612	1	L112_1	2313	2.86276123054074e-05	1	0	O	1643947	Petrotogales	0.000119534723044023
612	1	L112_1	2315	2.86276123054074e-05	1	1	G	160798	Marinitoga	0.000119534723044023
612	1	L112_1	2316	2.86276123054074e-05	1	0	P	200783	Aquificae	0.000119534723044023
612	1	L112_1	2317	2.86276123054074e-05	1	0	C	187857	Aquificae	0.000119534723044023
612	1	L112_1	2318	2.86276123054074e-05	1	0	O	32069	Aquificales	0.000119534723044023
612	1	L112_1	2319	2.86276123054074e-05	1	0	F	64898	Aquificaceae	0.000119534723044023
612	1	L112_1	2320	2.86276123054074e-05	1	0	G	75905	Thermocrinis	0.000119534723044023
612	1	L112_1	2321	2.86276123054074e-05	1	1	S	381751	Thermocrinis minervae	0.000119534723044023
612	1	L112_1	2322	2.86276123054074e-05	1	0	P	40117	Nitrospirae	0.000119534723044023
612	1	L112_1	2323	2.86276123054074e-05	1	0	C	203693	Nitrospira	0.000119534723044023
612	1	L112_1	2324	2.86276123054074e-05	1	0	O	189778	Nitrospirales	0.000119534723044023
612	1	L112_1	2325	2.86276123054074e-05	1	0	F	189779	Nitrospiraceae	0.000119534723044023
612	1	L112_1	2326	2.86276123054074e-05	1	0	G	1234	Nitrospira	0.000119534723044023
612	1	L112_1	2327	2.86276123054074e-05	1	1	S	42253	Nitrospira moscoviensis	0.000119534723044023
612	1	L112_1	2328	0.371729545785715	12985	0	D	2157	Archaea	1.55215837872664
612	1	L112_1	2329	0.371729545785715	12985	0	P	28890	Euryarchaeota	1.55215837872664
612	1	L112_1	2331	0.371729545785715	12985	0	C	183925	Methanobacteria	1.55215837872664
612	1	L112_1	2332	0.371729545785715	12985	0	O	2158	Methanobacteriales	1.55215837872664
612	1	L112_1	2333	0.371729545785715	12985	1	F	2159	Methanobacteriaceae	1.55215837872664
612	1	L112_1	2334	0.371700918173409	12984	12	G	2172	Methanobrevibacter	1.5520388440036
612	1	L112_1	2335	0.371242876376523	12968	6789	S	2173	Methanobrevibacter smithii	1.5501262884349
612	1	L112_1	2337	0.00011451044922163	4	0	S	83816	Methanobrevibacter ruminantium	0.000478138892176094
612	1	L112_1	2339	5.72552246108148e-05	2	0	D	2759	Eukaryota	0.000239069446088047
612	1	L112_1	2341	5.72552246108148e-05	2	0	K	33208	Metazoa	0.000239069446088047
612	1	L112_1	2345	5.72552246108148e-05	2	0	P	7711	Chordata	0.000239069446088047
612	1	L112_1	2355	5.72552246108148e-05	2	0	C	40674	Mammalia	0.000239069446088047
612	1	L112_1	2360	5.72552246108148e-05	2	0	O	9443	Primates	0.000239069446088047
612	1	L112_1	2365	5.72552246108148e-05	2	0	F	9604	Hominidae	0.000239069446088047
612	1	L112_1	2367	5.72552246108148e-05	2	0	G	9605	Homo	0.000239069446088047
612	1	L112_1	2368	5.72552246108148e-05	2	2	S	9606	Homo sapiens	0.000239069446088047
612	1	L112_1	2369	5.72552246108148e-05	2	0	D	10239	Viruses	0.000239069446088047
612	1	L112_1	2371	5.72552246108148e-05	2	0	O	28883	Caudovirales	0.000239069446088047
612	1	L112_1	2372	2.86276123054074e-05	1	0	F	10699	Siphoviridae	0.000119534723044023
612	1	L112_1	2373	2.86276123054074e-05	1	0	G	1623304	Sfi21dt1virus	0.000119534723044023
612	1	L112_1	2374	2.86276123054074e-05	1	1	S	90410	Streptococcus virus DT1	0.000119534723044023
612	1	L112_1	2375	2.86276123054074e-05	1	0	F	10744	Podoviridae	0.000119534723044023
612	1	L112_1	2376	2.86276123054074e-05	1	0	G	186794	P22virus	0.000119534723044023
612	1	L112_1	2378	2.86276123054074e-05	1	1	S	1524881	Enterobacteria phage Sf101	0.000119534723044023
612	3	L112_3	0	100	3487317	0	-	50000	total	267.519885729453
612	3	L112_3	1	62.6196012579298	2183744	2183744	U	0	unclassified	167.519885729453
612	3	L112_3	2	37.3803987420702	1303573	1235	R	1	root	100
612	3	L112_3	4	36.4067562541633	1269619	8850	D	2	Bacteria	97.3953127289381
612	3	L112_3	6	11.1947379604435	390396	2635	P	1239	Firmicutes	29.9481501994902
612	3	L112_3	7	10.7962654384445	376500	20	C	186801	Clostridia	28.8821569639752
612	3	L112_3	8	10.7948890221336	376452	5409	O	186802	Clostridiales	28.8784747766331
612	3	L112_3	9	5.36925665203364	187243	1727	F	186803	Lachnospiraceae	14.3638292600414
612	3	L112_3	10	4.60265011755456	160509	0	G	207244	Anaerostipes	12.3130043350085
612	3	L112_3	11	4.60265011755456	160509	160509	S	649756	Anaerostipes hadrus	12.3130043350085
612	3	L112_3	13	0.307686396160716	10730	0	S	39491	Eubacterium rectale	0.823122295414219
612	3	L112_3	15	0.000917610873918259	32	32	S	712991	Lachnospiraceae bacterium oral taxon 500	0.00245479156134716
612	3	L112_3	16	0.210304942166141	7334	0	G	841	Roseburia	0.562607540966252
612	3	L112_3	17	0.210304942166141	7334	0	S	301301	Roseburia hominis	0.562607540966252
612	3	L112_3	19	0.103345924675044	3604	733	G	572511	Blautia	0.276470899596724
612	3	L112_3	20	0.0502105200072147	1751	0	S	1322	Blautia hansenii	0.134323125747465
612	3	L112_3	22	0.0303671848587324	1059	1059	S	1912897	Blautia sp. N6H1-15	0.0812382582333325
612	3	L112_3	23	0.0010036368933481	35	35	S	1796616	Blautia sp. YL58	0.00268492827022346
612	3	L112_3	24	0.000745558835058585	26	26	S	1532	Blautia coccoides	0.00199451814359457
612	3	L112_3	25	0.0837606675848511	2921	245	G	1506553	Lachnoclostridium	0.22407644220922
612	3	L112_3	26	0.0332347188397269	1159	1159	S	1871021	Lachnoclostridium phocaeense	0.0889094818625424
612	3	L112_3	27	0.0274996508777378	959	959	S	208479	Clostridium bolteae	0.0735670346041227
612	3	L112_3	28	0.00822982252545438	287	287	S	1834196	Lachnoclostridium sp. YL32	0.0220164118158323
612	3	L112_3	29	0.00387117087434265	135	0	S	84030	Clostridium saccharolyticum	0.0103561518994333
612	3	L112_3	31	0.00298223534023434	104	0	S	66219	Lachnoclostridium phytofermentans	0.00797807257437827
612	3	L112_3	33	0.000917610873918259	32	0	S	29370	Clostridium sphenoides	0.00245479156134716
612	3	L112_3	35	0.00782836776811514	273	66	G	830	Butyrivibrio	0.0209424405077429
612	3	L112_3	36	0.00430130097149184	150	150	S	831	Butyrivibrio fibrisolvens	0.0115068354438148
612	3	L112_3	37	0.00129039029144755	45	45	S	185008	Butyrivibrio hungatei	0.00345205063314444
612	3	L112_3	38	0.000344104077719347	12	0	S	43305	Butyrivibrio proteoclasticus	0.000920546835505185
612	3	L112_3	40	0.0019499231070763	68	0	G	1663717	Herbinix	0.00521643206786271
612	3	L112_3	41	0.0019499231070763	68	68	S	1679721	Herbinix luporum	0.00521643206786271
612	3	L112_3	42	0.000659532815628748	23	0	G	698776	Cellulosilyticum	0.00176438143471827
612	3	L112_3	43	0.000659532815628748	23	0	S	29360	Cellulosilyticum lentocellum	0.00176438143471827
612	3	L112_3	45	0.000630857475818803	22	0	G	2039240	Anaerotignum	0.00168766919842617
612	3	L112_3	46	0.000630857475818803	22	0	S	28446	Anaerotignum propionicum	0.00168766919842617
612	3	L112_3	48	4.25195071167892	148279	475	F	541000	Ruminococcaceae	11.3748136851561
612	3	L112_3	49	4.18060646623178	145791	0	G	216851	Faecalibacterium	11.1839536412614
612	3	L112_3	50	4.18060646623178	145791	145791	S	853	Faecalibacterium prausnitzii	11.1839536412614
612	3	L112_3	51	0.043729893210167	1525	139	G	1263	Ruminococcus	0.116986160345451
612	3	L112_3	52	0.0339229269951656	1183	1183	S	1160721	Ruminococcus bicirculans	0.0907505755335528
612	3	L112_3	53	0.00464540504921118	162	0	S	1161942	Ruminococcus champanellensis	0.01242738227932
612	3	L112_3	55	0.00117568893220777	41	0	S	1264	Ruminococcus albus	0.00314520168797605
612	3	L112_3	58	0.0071114842728665	248	248	S	1572656	Ruminococcaceae bacterium CPB6	0.0190246346004405
612	3	L112_3	59	0.00292488466061445	102	0	G	253238	Ethanoligenens	0.00782464810179407
612	3	L112_3	60	0.00292488466061445	102	0	S	253239	Ethanoligenens harbinense	0.00782464810179407
612	3	L112_3	62	0.00200727378669619	70	2	G	1508657	Ruminiclostridium	0.00536985654044691
612	3	L112_3	63	0.00103231223315804	36	36	S	29343	Clostridium cellulosi	0.00276164050651555
612	3	L112_3	64	0.000229402718479565	8	8	S	1510	Clostridium stercorarium	0.00061369789033679
612	3	L112_3	65	0.000229402718479565	8	8	S	84032	Clostridium thermosuccinogenes	0.00061369789033679
612	3	L112_3	66	0.000172052038859673	6	6	S	1515	Ruminiclostridium thermocellum	0.000460273417752592
612	3	L112_3	67	0.000114701359239782	4	0	S	1521	Clostridium cellulolyticum	0.000306848945168395
612	3	L112_3	69	8.60260194298367e-05	3	0	S	288965	Clostridium clariflavum	0.000230136708876296
612	3	L112_3	71	8.60260194298367e-05	3	3	S	1834198	Ruminiclostridium sp. KB18	0.000230136708876296
612	3	L112_3	72	0.00103231223315804	36	0	G	1637257	Mageeibacillus	0.00276164050651555
612	3	L112_3	73	0.00103231223315804	36	0	S	884684	Mageeibacillus indolicus	0.00276164050651555
612	3	L112_3	75	0.00051615611657902	18	0	G	236752	Fastidiosipila	0.00138082025325778
612	3	L112_3	76	0.00051615611657902	18	18	S	236753	Fastidiosipila sanguinis	0.00138082025325778
612	3	L112_3	77	0.000372779417529293	13	0	G	1890281	Herbivorax	0.000997259071797283
612	3	L112_3	78	0.000372779417529293	13	13	S	1677857	Herbivorax saccincola	0.000997259071797283
612	3	L112_3	79	2.86753398099456e-05	1	0	G	1918385	Acutalibacter	7.67122362920987e-05
612	3	L112_3	80	2.86753398099456e-05	1	1	S	1796620	Acutalibacter muris	7.67122362920987e-05
612	3	L112_3	81	0.703922241654544	24548	0	F	186806	Eubacteriaceae	1.88313197649844
612	3	L112_3	82	0.703348734858345	24528	45	G	1730	Eubacterium	1.8815977317726
612	3	L112_3	83	0.455708500259655	15892	0	S	39485	Eubacterium eligens	1.21911085915403
612	3	L112_3	85	0.213143800807326	7433	7433	S	39488	Eubacterium hallii	0.57020205235917
612	3	L112_3	86	0.030567912237402	1066	963	S	1736	Eubacterium limosum	0.0817752438873772
612	3	L112_3	88	0.00263813126251499	92	0	S	29322	Eubacterium cellulosolvens	0.00705752573887308
612	3	L112_3	90	0.000573506796198912	20	7	G	33951	Acetobacterium	0.00153424472584197
612	3	L112_3	91	0.000200727378669619	7	7	S	2184575	Acetobacterium sp. KB-1	0.000536985654044691
612	3	L112_3	92	0.000172052038859673	6	0	S	33952	Acetobacterium woodii	0.000460273417752592
612	3	L112_3	94	0.188884463328112	6587	7	F	186804	Peptostreptococcaceae	0.505303500456054
612	3	L112_3	95	0.186074280026737	6489	0	G	1870884	Clostridioides	0.497785701299429
612	3	L112_3	96	0.186074280026737	6489	5611	S	1496	Clostridioides difficile	0.497785701299429
612	3	L112_3	100	0.00097496155353815	34	0	G	1849828	Paeniclostridium	0.00260821603393136
612	3	L112_3	101	0.00097496155353815	34	34	S	1505	Paeniclostridium sordellii	0.00260821603393136
612	3	L112_3	102	0.000888935534108313	31	0	G	1481960	Peptoclostridium	0.00237807932505506
612	3	L112_3	103	0.000888935534108313	31	0	S	1731	Peptoclostridium acidaminophilum	0.00237807932505506
612	3	L112_3	106	0.00051615611657902	18	18	S	2081703	Peptostreptococcaceae bacterium oral taxon 929	0.00138082025325778
612	3	L112_3	107	0.000143376699049728	5	0	G	44259	Filifactor	0.000383561181460494
612	3	L112_3	108	0.000143376699049728	5	0	S	143361	Filifactor alocis	0.000383561181460494
612	3	L112_3	110	8.60260194298367e-05	3	0	G	186831	Acetoanaerobium	0.000230136708876296
612	3	L112_3	111	8.60260194298367e-05	3	3	S	1511	Acetoanaerobium sticklandii	0.000230136708876296
612	3	L112_3	112	0.0520744170948612	1816	16	F	31979	Clostridiaceae	0.139309421106451
612	3	L112_3	113	0.0356434473837624	1243	58	G	1485	Clostridium	0.0953533097110787
612	3	L112_3	114	0.0198720104882923	693	693	S	1502	Clostridium perfringens	0.0531615797504244
612	3	L112_3	115	0.00914743339937264	319	319	S	1042156	Clostridium sp. SY8519	0.0244712033771795
612	3	L112_3	116	0.000888935534108313	31	25	S	1491	Clostridium botulinum	0.00237807932505506
612	3	L112_3	118	0.000745558835058585	26	26	S	1494	Clostridium cochlearium	0.00199451814359457
612	3	L112_3	119	0.000659532815628748	23	23	S	46867	Clostridium chauvoei	0.00176438143471827
612	3	L112_3	120	0.000630857475818803	22	22	S	1492	Clostridium butyricum	0.00168766919842617
612	3	L112_3	121	0.000544831456388966	19	19	S	1519	Clostridium tyrobutyricum	0.00145753248954988
612	3	L112_3	122	0.000344104077719347	12	12	S	1497	Clostridium formicaceticum	0.000920546835505185
612	3	L112_3	123	0.00025807805828951	9	2	S	1513	Clostridium tetani	0.000690410126628888
612	3	L112_3	126	0.000143376699049728	5	0	S	1493	Clostridium cellulovorans	0.000383561181460494
612	3	L112_3	128	0.000143376699049728	5	0	S	238834	Clostridium estertheticum	0.000383561181460494
612	3	L112_3	130	0.000114701359239782	4	4	S	1561	Clostridium baratii	0.000306848945168395
612	3	L112_3	131	0.000114701359239782	4	1	S	1520	Clostridium beijerinckii	0.000306848945168395
612	3	L112_3	133	8.60260194298367e-05	3	3	S	1216932	Clostridium bornimense	0.000230136708876296
612	3	L112_3	134	5.73506796198912e-05	2	2	S	1534	Clostridium kluyveri	0.000153424472584197
612	3	L112_3	135	5.73506796198912e-05	2	0	S	1501	Clostridium pasteurianum	0.000153424472584197
612	3	L112_3	137	5.73506796198912e-05	2	2	S	36745	Clostridium saccharoperbutylacetonicum	0.000153424472584197
612	3	L112_3	138	5.73506796198912e-05	2	2	S	169679	Clostridium saccharobutylicum	0.000153424472584197
612	3	L112_3	139	2.86753398099456e-05	1	0	S	1542	Clostridium novyi	7.67122362920987e-05
612	3	L112_3	141	2.86753398099456e-05	1	1	S	1488	Clostridium acetobutylicum	7.67122362920987e-05
612	3	L112_3	142	0.0155707095168005	543	0	G	1981033	Mordavella	0.0416547443066096
612	3	L112_3	143	0.0155707095168005	543	543	S	2086584	Mordavella sp. Marseille-P3756	0.0416547443066096
612	3	L112_3	144	0.000172052038859673	6	0	G	390805	Geosporobacter	0.000460273417752592
612	3	L112_3	145	0.000172052038859673	6	6	S	1424294	Geosporobacter ferrireducens	0.000460273417752592
612	3	L112_3	147	0.000114701359239782	4	4	S	2082193	Clostridiaceae bacterium 14S0207	0.000306848945168395
612	3	L112_3	148	8.60260194298367e-05	3	0	G	114627	Alkaliphilus	0.000230136708876296
612	3	L112_3	149	5.73506796198912e-05	2	0	S	461876	Alkaliphilus oremlandii	0.000153424472584197
612	3	L112_3	151	2.86753398099456e-05	1	0	S	208226	Alkaliphilus metalliredigens	7.67122362920987e-05
612	3	L112_3	153	2.86753398099456e-05	1	1	G	49082	Candidatus Arthromitus	7.67122362920987e-05
612	3	L112_3	155	0.0160295149537596	559	0	G	1392389	Intestinimonas	0.0428821400872832
612	3	L112_3	156	0.0160295149537596	559	559	S	1297617	Intestinimonas butyriciproducens	0.0428821400872832
612	3	L112_3	157	0.0107532524287296	375	0	G	946234	Flavonifractor	0.028767088609537
612	3	L112_3	158	0.0107532524287296	375	375	S	292800	Flavonifractor plautii	0.028767088609537
612	3	L112_3	159	0.00562036660274933	196	0	G	2039302	Monoglobus	0.0150355983132513
612	3	L112_3	160	0.00562036660274933	196	196	S	1981510	Monoglobus pectinilyticus	0.0150355983132513
612	3	L112_3	161	0.0287613658293754	1003	0	F	990719	Christensenellaceae	0.076942373000975
612	3	L112_3	162	0.0287613658293754	1003	0	G	990721	Christensenella	0.076942373000975
612	3	L112_3	163	0.0287613658293754	1003	1003	S	1805714	Christensenella massiliensis	0.076942373000975
612	3	L112_3	165	0.00768499106906542	268	0	F	543314	Clostridiales Family XIII. Incertae Sedis	0.0205588793262825
612	3	L112_3	166	0.00527626252502999	184	2	G	86331	Mogibacterium	0.0141150514777462
612	3	L112_3	167	0.00487480776769075	170	170	S	114527	Mogibacterium diversum	0.0130410801696568
612	3	L112_3	168	0.000344104077719347	12	12	S	86332	Mogibacterium pumilum	0.000920546835505185
612	3	L112_3	169	0.00240872854403543	84	0	S	143393	Eubacterium sulci	0.00644382784853629
612	3	L112_3	171	0.000114701359239782	4	0	F	543347	Clostridiales Family XVI. Incertae Sedis	0.000306848945168395
612	3	L112_3	172	0.000114701359239782	4	0	G	178898	Carboxydocella	0.000306848945168395
612	3	L112_3	173	0.000114701359239782	4	4	S	178899	Carboxydocella thermautotrophica	0.000306848945168395
612	3	L112_3	174	0.00169184504878679	59	19	F	186807	Peptococcaceae	0.00452602194123382
612	3	L112_3	175	0.000430130097149184	15	8	G	36853	Desulfitobacterium	0.00115068354438148
612	3	L112_3	176	0.000172052038859673	6	0	S	142877	Desulfitobacterium metallireducens	0.000460273417752592
612	3	L112_3	178	2.86753398099456e-05	1	0	S	36854	Desulfitobacterium dehalogenans	7.67122362920987e-05
612	3	L112_3	180	0.000229402718479565	8	0	G	51514	Dehalobacterium	0.00061369789033679
612	3	L112_3	181	0.000229402718479565	8	8	S	51515	Dehalobacterium formicoaceticum	0.00061369789033679
612	3	L112_3	182	0.000172052038859673	6	0	G	2282742	Desulfofarcimen	0.000460273417752592
612	3	L112_3	183	0.000172052038859673	6	0	S	58138	Desulfofarcimen acetoxidans	0.000460273417752592
612	3	L112_3	185	0.000143376699049728	5	0	G	1562	Desulfotomaculum	0.000383561181460494
612	3	L112_3	186	5.73506796198912e-05	2	0	S	1564	Desulfotomaculum ruminis	0.000153424472584197
612	3	L112_3	188	5.73506796198912e-05	2	0	S	1565	Desulfotomaculum nigrificans	0.000153424472584197
612	3	L112_3	190	2.86753398099456e-05	1	1	S	1833852	Desulfotomaculum ferrireducens	7.67122362920987e-05
612	3	L112_3	191	8.60260194298367e-05	3	0	G	2282740	Desulfallas	0.000230136708876296
612	3	L112_3	192	8.60260194298367e-05	3	0	S	102134	Desulfallas gibsoniae	0.000230136708876296
612	3	L112_3	194	5.73506796198912e-05	2	2	G	56112	Dehalobacter	0.000153424472584197
612	3	L112_3	195	2.86753398099456e-05	1	1	G	79206	Desulfosporosinus	7.67122362920987e-05
612	3	L112_3	196	0.00126171495163761	44	0	F	216572	Oscillospiraceae	0.00337533839685234
612	3	L112_3	197	0.00126171495163761	44	0	G	459786	Oscillibacter	0.00337533839685234
612	3	L112_3	198	0.00126171495163761	44	0	S	351091	Oscillibacter valericigenes	0.00337533839685234
612	3	L112_3	200	0.000487480776769075	17	7	F	68298	Syntrophomonadaceae	0.00130410801696568
612	3	L112_3	201	0.000286753398099456	10	0	G	862	Syntrophomonas	0.000767122362920987
612	3	L112_3	202	0.000286753398099456	10	0	S	863	Syntrophomonas wolfei	0.000767122362920987
612	3	L112_3	205	0.000200727378669619	7	0	F	31984	Heliobacteriaceae	0.000536985654044691
612	3	L112_3	206	0.000200727378669619	7	0	G	2697	Heliobacterium	0.000536985654044691
612	3	L112_3	207	0.000200727378669619	7	0	S	35701	Heliobacterium modesticaldum	0.000536985654044691
612	3	L112_3	209	8.60260194298367e-05	3	0	F	543349	Symbiobacteriaceae	0.000230136708876296
612	3	L112_3	210	8.60260194298367e-05	3	0	G	2733	Symbiobacterium	0.000230136708876296
612	3	L112_3	211	8.60260194298367e-05	3	0	S	2734	Symbiobacterium thermophilum	0.000230136708876296
612	3	L112_3	213	0.000630857475818803	22	0	O	68295	Thermoanaerobacterales	0.00168766919842617
612	3	L112_3	214	0.000344104077719347	12	2	F	186814	Thermoanaerobacteraceae	0.000920546835505185
612	3	L112_3	215	0.000229402718479565	8	8	G	1754	Thermoanaerobacter	0.00061369789033679
612	3	L112_3	217	2.86753398099456e-05	1	0	G	44260	Moorella	7.67122362920987e-05
612	3	L112_3	218	2.86753398099456e-05	1	1	S	1525	Moorella thermoacetica	7.67122362920987e-05
612	3	L112_3	219	2.86753398099456e-05	1	0	G	499228	Tepidanaerobacter	7.67122362920987e-05
612	3	L112_3	220	2.86753398099456e-05	1	0	S	499229	Tepidanaerobacter acetatoxydans	7.67122362920987e-05
612	3	L112_3	222	0.000229402718479565	8	0	F	543371	Thermoanaerobacterales Family III. Incertae Sedis	0.00061369789033679
612	3	L112_3	223	0.000114701359239782	4	2	G	28895	Thermoanaerobacterium	0.000306848945168395
612	3	L112_3	224	2.86753398099456e-05	1	1	S	1517	Thermoanaerobacterium thermosaccharolyticum	7.67122362920987e-05
612	3	L112_3	225	2.86753398099456e-05	1	0	S	29329	Thermoanaerobacterium xylanolyticum	7.67122362920987e-05
612	3	L112_3	227	8.60260194298367e-05	3	1	G	44000	Caldicellulosiruptor	0.000230136708876296
612	3	L112_3	228	5.73506796198912e-05	2	0	S	44001	Caldicellulosiruptor saccharolyticus	0.000153424472584197
612	3	L112_3	230	2.86753398099456e-05	1	0	G	291988	Thermosediminibacter	7.67122362920987e-05
612	3	L112_3	231	2.86753398099456e-05	1	0	S	291990	Thermosediminibacter oceani	7.67122362920987e-05
612	3	L112_3	233	5.73506796198912e-05	2	0	F	543372	Thermoanaerobacterales Family IV. Incertae Sedis	0.000153424472584197
612	3	L112_3	234	5.73506796198912e-05	2	0	G	252965	Mahella	0.000153424472584197
612	3	L112_3	235	5.73506796198912e-05	2	0	S	252966	Mahella australiensis	0.000153424472584197
612	3	L112_3	237	0.000172052038859673	6	0	O	53433	Halanaerobiales	0.000460273417752592
612	3	L112_3	238	0.000172052038859673	6	0	F	972	Halanaerobiaceae	0.000460273417752592
612	3	L112_3	239	0.000114701359239782	4	0	G	32636	Halothermothrix	0.000306848945168395
612	3	L112_3	240	0.000114701359239782	4	0	S	31909	Halothermothrix orenii	0.000306848945168395
612	3	L112_3	242	5.73506796198912e-05	2	2	G	2330	Halanaerobium	0.000153424472584197
612	3	L112_3	243	0.185959578667497	6485	12	C	91061	Bacilli	0.49747885235426
612	3	L112_3	244	0.181285498278476	6322	207	O	186826	Lactobacillales	0.484974757838648
612	3	L112_3	245	0.146903765846351	5123	4	F	1300	Streptococcaceae	0.392996786524422
612	3	L112_3	246	0.145297946816994	5067	429	G	1301	Streptococcus	0.388700901292064
612	3	L112_3	247	0.049006155735197	1709	1601	S	1308	Streptococcus thermophilus	0.131101211823197
612	3	L112_3	261	0.0310553930141711	1083	861	S	1304	Streptococcus salivarius	0.0830793519043429
612	3	L112_3	264	0.00920478407899253	321	81	S	1318	Streptococcus parasanguinis	0.0246246278497637
612	3	L112_3	267	0.00920478407899253	321	320	S	1311	Streptococcus agalactiae	0.0246246278497637
612	3	L112_3	269	0.00513288582598026	179	160	S	1309	Streptococcus mutans	0.0137314902962857
612	3	L112_3	273	0.00498950912693053	174	0	S	102684	Streptococcus infantarius	0.0133479291148252
612	3	L112_3	277	0.00243740388384537	85	71	S	1328	Streptococcus anginosus	0.00652054008482839
612	3	L112_3	282	0.000401454757339238	14	9	S	1338	Streptococcus intermedius	0.00107397130808938
612	3	L112_3	284	0.000200727378669619	7	0	S	76860	Streptococcus constellatus	0.000536985654044691
612	3	L112_3	286	0.00252342990327521	88	41	S	1305	Streptococcus sanguinis	0.00675067679370469
612	3	L112_3	288	0.00232270252460559	81	49	S	28037	Streptococcus mitis	0.00621369113966
612	3	L112_3	290	0.00203594912650614	71	71	S	1335	Streptococcus equinus	0.00544656877673901
612	3	L112_3	292	0.00180654640802657	63	0	S	1336	Streptococcus equi	0.00483287088640222
612	3	L112_3	294	0.000172052038859673	6	1	S	1334	Streptococcus dysgalactiae	0.000460273417752592
612	3	L112_3	297	0.00151979300992712	53	53	S	1839799	Streptococcus sp. FDAARGOS_192	0.00406574852348123
612	3	L112_3	298	0.00143376699049728	50	27	S	197614	Streptococcus pasteurianus	0.00383561181460494
612	3	L112_3	300	0.00140509165068733	49	38	S	1302	Streptococcus gordonii	0.00375889957831284
612	3	L112_3	303	0.0013190656312575	46	46	S	150055	Streptococcus lutetiensis	0.00352876286943654
612	3	L112_3	304	0.000946286213728204	33	20	S	1313	Streptococcus pneumoniae	0.00253150379763926
612	3	L112_3	308	0.000917610873918259	32	32	S	113107	Streptococcus australis	0.00245479156134716
612	3	L112_3	309	0.000802909514678476	28	28	S	1759399	Streptococcus sp. A12	0.00214794261617876
612	3	L112_3	310	0.000688208155438694	24	2	S	45634	Streptococcus cristatus	0.00184109367101037
612	3	L112_3	312	0.000630857475818803	22	7	S	1303	Streptococcus oralis	0.00168766919842617
612	3	L112_3	315	0.000573506796198912	20	9	S	1307	Streptococcus suis	0.00153424472584197
612	3	L112_3	319	0.000487480776769075	17	17	S	712633	Streptococcus sp. oral taxon 431	0.00130410801696568
612	3	L112_3	320	0.000286753398099456	10	0	S	257758	Streptococcus pseudopneumoniae	0.000767122362920987
612	3	L112_3	322	0.00025807805828951	9	9	S	1326	Streptococcus acidominimus	0.000690410126628888
612	3	L112_3	323	0.00025807805828951	9	9	S	1156433	Streptococcus sp. I-P16	0.000690410126628888
612	3	L112_3	324	0.000229402718479565	8	0	S	59310	Streptococcus macedonicus	0.00061369789033679
612	3	L112_3	326	0.000200727378669619	7	6	S	315405	Streptococcus gallolyticus	0.000536985654044691
612	3	L112_3	329	0.000172052038859673	6	6	S	1156431	Streptococcus sp. I-G2	0.000460273417752592
612	3	L112_3	330	0.000114701359239782	4	3	S	1314	Streptococcus pyogenes	0.000306848945168395
612	3	L112_3	333	5.73506796198912e-05	2	2	S	1902136	Streptococcus sp. NPS 308	0.000153424472584197
612	3	L112_3	334	2.86753398099456e-05	1	1	S	1346	Streptococcus iniae	7.67122362920987e-05
612	3	L112_3	335	2.86753398099456e-05	1	1	S	712624	Streptococcus sp. oral taxon 064	7.67122362920987e-05
612	3	L112_3	336	2.86753398099456e-05	1	1	S	1310	Streptococcus sobrinus	7.67122362920987e-05
612	3	L112_3	337	0.00149111767011717	52	1	G	1357	Lactococcus	0.00398903628718913
612	3	L112_3	338	0.00129039029144755	45	1	S	1358	Lactococcus lactis	0.00345205063314444
612	3	L112_3	342	0.000114701359239782	4	4	S	1366	Lactococcus raffinolactis	0.000306848945168395
612	3	L112_3	343	5.73506796198912e-05	2	0	S	1364	Lactococcus piscium	0.000153424472584197
612	3	L112_3	345	0.0248041689356029	865	0	F	81852	Enterococcaceae	0.0663560843926654
612	3	L112_3	346	0.0246321168967433	859	34	G	1350	Enterococcus	0.0658958109749128
612	3	L112_3	347	0.0196999584494326	687	613	S	1352	Enterococcus faecium	0.0527013063326718
612	3	L112_3	350	0.00375646951510287	131	131	S	44008	Enterococcus cecorum	0.0100493029542649
612	3	L112_3	351	0.000172052038859673	6	6	S	2060307	Enterococcus sp. FDAARGOS_375	0.000460273417752592
612	3	L112_3	352	2.86753398099456e-05	1	1	S	1354	Enterococcus hirae	7.67122362920987e-05
612	3	L112_3	353	0.000172052038859673	6	0	G	51668	Tetragenococcus	0.000460273417752592
612	3	L112_3	354	0.000172052038859673	6	0	S	51669	Tetragenococcus halophilus	0.000460273417752592
612	3	L112_3	356	0.00303958601985423	106	0	F	33958	Lactobacillaceae	0.00813149704696246
612	3	L112_3	357	0.00303958601985423	106	26	G	1578	Lactobacillus	0.00813149704696246
612	3	L112_3	358	0.000688208155438694	24	0	S	1623	Lactobacillus ruminis	0.00184109367101037
612	3	L112_3	360	0.000401454757339238	14	1	S	1584	Lactobacillus delbrueckii	0.00107397130808938
612	3	L112_3	363	0.000344104077719347	12	0	S	97478	Lactobacillus mucosae	0.000920546835505185
612	3	L112_3	365	0.000172052038859673	6	6	S	1007676	Lactobacillus ginsenosidimutans	0.000460273417752592
612	3	L112_3	366	0.000114701359239782	4	0	S	1625	Lactobacillus sanfranciscensis	0.000306848945168395
612	3	L112_3	368	8.60260194298367e-05	3	3	S	1624	Lactobacillus salivarius	0.000230136708876296
612	3	L112_3	369	5.73506796198912e-05	2	2	S	1613	Lactobacillus fermentum	0.000153424472584197
612	3	L112_3	370	5.73506796198912e-05	2	2	S	148814	Lactobacillus kunkeei	0.000153424472584197
612	3	L112_3	371	5.73506796198912e-05	2	0	S	267818	Lactobacillus kefiranofaciens	0.000153424472584197
612	3	L112_3	373	5.73506796198912e-05	2	2	S	33959	Lactobacillus johnsonii	0.000153424472584197
612	3	L112_3	375	5.73506796198912e-05	2	2	S	1597	Lactobacillus paracasei	0.000153424472584197
612	3	L112_3	376	5.73506796198912e-05	2	2	S	1590	Lactobacillus plantarum	0.000153424472584197
612	3	L112_3	377	5.73506796198912e-05	2	2	S	1601	Lactobacillus agilis	0.000153424472584197
612	3	L112_3	378	2.86753398099456e-05	1	1	S	152331	Lactobacillus parabuchneri	7.67122362920987e-05
612	3	L112_3	379	2.86753398099456e-05	1	1	S	240427	Lactobacillus paracollinoides	7.67122362920987e-05
612	3	L112_3	380	2.86753398099456e-05	1	1	S	1622	Lactobacillus murinus	7.67122362920987e-05
612	3	L112_3	381	0.000573506796198912	20	1	F	81850	Leuconostocaceae	0.00153424472584197
612	3	L112_3	382	0.000372779417529293	13	1	G	1243	Leuconostoc	0.000997259071797283
612	3	L112_3	383	0.000114701359239782	4	1	S	1245	Leuconostoc mesenteroides	0.000306848945168395
612	3	L112_3	387	8.60260194298367e-05	3	3	S	1246	Leuconostoc lactis	0.000230136708876296
612	3	L112_3	388	5.73506796198912e-05	2	1	S	1244	Leuconostoc gelidum	0.000153424472584197
612	3	L112_3	391	2.86753398099456e-05	1	0	S	33964	Leuconostoc citreum	7.67122362920987e-05
612	3	L112_3	393	2.86753398099456e-05	1	1	S	255248	Leuconostoc garlicum	7.67122362920987e-05
612	3	L112_3	394	2.86753398099456e-05	1	1	S	1511761	Leuconostoc suionicum	7.67122362920987e-05
612	3	L112_3	395	0.000114701359239782	4	0	G	46254	Oenococcus	0.000306848945168395
612	3	L112_3	396	0.000114701359239782	4	0	S	336988	Oenococcus kitaharae	0.000306848945168395
612	3	L112_3	398	5.73506796198912e-05	2	0	G	46255	Weissella	0.000153424472584197
612	3	L112_3	399	2.86753398099456e-05	1	1	S	165096	Weissella koreensis	7.67122362920987e-05
612	3	L112_3	400	2.86753398099456e-05	1	1	S	759620	Weissella ceti	7.67122362920987e-05
612	3	L112_3	401	2.86753398099456e-05	1	0	F	186827	Aerococcaceae	7.67122362920987e-05
612	3	L112_3	402	2.86753398099456e-05	1	0	G	1375	Aerococcus	7.67122362920987e-05
612	3	L112_3	403	2.86753398099456e-05	1	1	S	119206	Aerococcus sanguinicola	7.67122362920987e-05
612	3	L112_3	404	0.00432997631130178	151	23	O	1385	Bacillales	0.0115835476801069
612	3	L112_3	405	0.00157714368954701	55	0	F	186817	Bacillaceae	0.00421917299606543
612	3	L112_3	406	0.00140509165068733	49	5	G	1386	Bacillus	0.00375889957831284
612	3	L112_3	408	0.000315428737909401	11	2	S	1396	Bacillus cereus	0.000843834599213086
612	3	L112_3	410	5.73506796198912e-05	2	1	S	1428	Bacillus thuringiensis	0.000153424472584197
612	3	L112_3	412	0.00025807805828951	9	9	S	1398	Bacillus coagulans	0.000690410126628888
612	3	L112_3	413	0.000114701359239782	4	4	S	79880	Bacillus clausii	0.000306848945168395
612	3	L112_3	414	8.60260194298367e-05	3	0	S	1478	Bacillus simplex	0.000230136708876296
612	3	L112_3	416	8.60260194298367e-05	3	3	S	1479	Bacillus smithii	0.000230136708876296
612	3	L112_3	418	2.86753398099456e-05	1	0	S	1423	Bacillus subtilis	7.67122362920987e-05
612	3	L112_3	421	2.86753398099456e-05	1	1	S	119858	Bacillus sonorensis	7.67122362920987e-05
612	3	L112_3	423	2.86753398099456e-05	1	1	S	1390	Bacillus amyloliquefaciens	7.67122362920987e-05
612	3	L112_3	424	5.73506796198912e-05	2	2	S	135735	Bacillus endophyticus	0.000153424472584197
612	3	L112_3	425	5.73506796198912e-05	2	2	S	859143	Bacillus kochii	0.000153424472584197
612	3	L112_3	426	2.86753398099456e-05	1	1	S	1547283	Bacillus weihaiensis	7.67122362920987e-05
612	3	L112_3	427	2.86753398099456e-05	1	1	S	1565991	Bacillus sp. X1(2014)	7.67122362920987e-05
612	3	L112_3	428	2.86753398099456e-05	1	1	S	86664	Bacillus flexus	7.67122362920987e-05
612	3	L112_3	429	8.60260194298367e-05	3	0	G	29331	Amphibacillus	0.000230136708876296
612	3	L112_3	430	8.60260194298367e-05	3	0	S	1449	Amphibacillus xylanus	0.000230136708876296
612	3	L112_3	432	2.86753398099456e-05	1	0	G	129337	Geobacillus	7.67122362920987e-05
612	3	L112_3	433	2.86753398099456e-05	1	1	S	1422	Geobacillus stearothermophilus	7.67122362920987e-05
612	3	L112_3	434	2.86753398099456e-05	1	1	G	150247	Anoxybacillus	7.67122362920987e-05
612	3	L112_3	435	2.86753398099456e-05	1	0	G	459532	Terribacillus	7.67122362920987e-05
612	3	L112_3	436	2.86753398099456e-05	1	1	S	586416	Terribacillus aidingensis	7.67122362920987e-05
612	3	L112_3	437	0.000946286213728204	33	2	F	186822	Paenibacillaceae	0.00253150379763926
612	3	L112_3	438	0.000888935534108313	31	5	G	44249	Paenibacillus	0.00237807932505506
612	3	L112_3	439	0.000172052038859673	6	6	S	1536774	Paenibacillus sp. FSL H7-0357	0.000460273417752592
612	3	L112_3	440	0.000143376699049728	5	5	S	1870820	Paenibacillus ihbetae	0.000383561181460494
612	3	L112_3	441	8.60260194298367e-05	3	3	S	2023772	Paenibacillus sp. RUD330	0.000230136708876296
612	3	L112_3	442	8.60260194298367e-05	3	3	S	162209	Paenibacillus naphthalenovorans	0.000230136708876296
612	3	L112_3	443	5.73506796198912e-05	2	2	S	1464	Paenibacillus larvae	0.000153424472584197
612	3	L112_3	444	5.73506796198912e-05	2	2	S	1536770	Paenibacillus sp. FSL R5-0345	0.000153424472584197
612	3	L112_3	445	5.73506796198912e-05	2	2	S	61624	Paenibacillus mucilaginosus	0.000153424472584197
612	3	L112_3	446	2.86753398099456e-05	1	1	S	1536769	Paenibacillus sp. FSL P4-0081	7.67122362920987e-05
612	3	L112_3	447	2.86753398099456e-05	1	1	S	1616788	Paenibacillus bovis	7.67122362920987e-05
612	3	L112_3	448	2.86753398099456e-05	1	1	S	1763538	Paenibacillus crassostreae	7.67122362920987e-05
612	3	L112_3	449	0.000774234174868531	27	0	F	90964	Staphylococcaceae	0.00207123037988667
612	3	L112_3	450	0.00071688349524864	25	12	G	1279	Staphylococcus	0.00191780590730247
612	3	L112_3	451	0.000172052038859673	6	6	S	29385	Staphylococcus saprophyticus	0.000460273417752592
612	3	L112_3	452	5.73506796198912e-05	2	2	S	29384	Staphylococcus kloosii	0.000153424472584197
612	3	L112_3	453	2.86753398099456e-05	1	1	S	1281	Staphylococcus carnosus	7.67122362920987e-05
612	3	L112_3	454	2.86753398099456e-05	1	1	S	246432	Staphylococcus equorum	7.67122362920987e-05
612	3	L112_3	455	2.86753398099456e-05	1	0	S	1280	Staphylococcus aureus	7.67122362920987e-05
612	3	L112_3	457	2.86753398099456e-05	1	1	S	1283	Staphylococcus haemolyticus	7.67122362920987e-05
612	3	L112_3	458	2.86753398099456e-05	1	0	S	1282	Staphylococcus epidermidis	7.67122362920987e-05
612	3	L112_3	460	5.73506796198912e-05	2	0	G	69965	Macrococcus	0.000153424472584197
612	3	L112_3	461	5.73506796198912e-05	2	2	S	69966	Macrococcus caseolyticus	0.000153424472584197
612	3	L112_3	462	0.000114701359239782	4	0	F	186818	Planococcaceae	0.000306848945168395
612	3	L112_3	463	8.60260194298367e-05	3	0	G	1372	Planococcus	0.000230136708876296
612	3	L112_3	464	8.60260194298367e-05	3	0	S	161360	Planococcus antarcticus	0.000230136708876296
612	3	L112_3	466	2.86753398099456e-05	1	0	G	1569	Sporosarcina	7.67122362920987e-05
612	3	L112_3	467	2.86753398099456e-05	1	1	S	1571	Sporosarcina ureae	7.67122362920987e-05
612	3	L112_3	468	8.60260194298367e-05	3	0	F	186820	Listeriaceae	0.000230136708876296
612	3	L112_3	469	8.60260194298367e-05	3	1	G	1637	Listeria	0.000230136708876296
612	3	L112_3	470	5.73506796198912e-05	2	2	S	1639	Listeria monocytogenes	0.000153424472584197
612	3	L112_3	471	8.60260194298367e-05	3	0	F	186823	Alicyclobacillaceae	0.000230136708876296
612	3	L112_3	472	8.60260194298367e-05	3	1	G	432330	Tumebacillus	0.000230136708876296
612	3	L112_3	473	5.73506796198912e-05	2	2	S	1214604	Tumebacillus algifaecis	0.000153424472584197
612	3	L112_3	476	5.73506796198912e-05	2	0	G	1378	Gemella	0.000153424472584197
612	3	L112_3	477	2.86753398099456e-05	1	1	S	29391	Gemella morbillorum	7.67122362920987e-05
612	3	L112_3	478	2.86753398099456e-05	1	1	S	2040624	Gemella sp. ND 6198	7.67122362920987e-05
612	3	L112_3	479	2.86753398099456e-05	1	0	F	186824	Thermoactinomycetaceae	7.67122362920987e-05
612	3	L112_3	480	2.86753398099456e-05	1	0	G	1677050	Novibacillus	7.67122362920987e-05
612	3	L112_3	481	2.86753398099456e-05	1	1	S	1471761	Novibacillus thermophilus	7.67122362920987e-05
612	3	L112_3	482	0.113382293608525	3954	0	C	526524	Erysipelotrichia	0.303320182298958
612	3	L112_3	483	0.113382293608525	3954	0	O	526525	Erysipelotrichales	0.303320182298958
612	3	L112_3	484	0.113382293608525	3954	378	F	128827	Erysipelotrichaceae	0.303320182298958
612	3	L112_3	485	0.0950300761301597	3314	0	G	1573534	Faecalitalea	0.254224351072015
612	3	L112_3	486	0.0950300761301597	3314	0	S	39483	Faecalitalea cylindroides	0.254224351072015
612	3	L112_3	488	0.00404322291320233	141	0	G	191303	Turicibacter	0.0108164253171859
612	3	L112_3	489	0.00404322291320233	141	141	S	1712675	Turicibacter sp. H121	0.0108164253171859
612	3	L112_3	490	0.00278150796156472	97	0	G	1729679	Faecalibaculum	0.00744108692033358
612	3	L112_3	491	0.00278150796156472	97	97	S	1702221	Faecalibaculum rodentium	0.00744108692033358
612	3	L112_3	492	0.000344104077719347	12	1	G	1647	Erysipelothrix	0.000920546835505185
612	3	L112_3	493	0.000315428737909401	11	11	S	1648	Erysipelothrix rhusiopathiae	0.000843834599213086
612	3	L112_3	494	0.000229402718479565	8	0	G	1505663	Erysipelatoclostridium	0.00061369789033679
612	3	L112_3	495	0.000229402718479565	8	8	S	1522	Clostridium innocuum	0.00061369789033679
612	3	L112_3	498	0.000114701359239782	4	4	S	1834207	Erysipelotrichaceae bacterium I46	0.000306848945168395
612	3	L112_3	499	0.0191551269930436	668	46	C	909932	Negativicutes	0.0512437738431219
612	3	L112_3	500	0.00997901825386106	348	0	O	1843489	Veillonellales	0.0266958582296504
612	3	L112_3	501	0.00997901825386106	348	3	F	31977	Veillonellaceae	0.0266958582296504
612	3	L112_3	502	0.00441600233073162	154	10	G	906	Megasphaera	0.0118136843889832
612	3	L112_3	503	0.00303958601985423	106	106	S	2144175	Megasphaera sp. AJH120	0.00813149704696246
612	3	L112_3	504	0.000946286213728204	33	8	S	907	Megasphaera elsdenii	0.00253150379763926
612	3	L112_3	507	0.000143376699049728	5	5	S	1675036	Megasphaera hexanoica	0.000383561181460494
612	3	L112_3	508	0.00329766407814374	115	9	G	29465	Veillonella	0.00882190717359135
612	3	L112_3	509	0.00286753398099456	100	100	S	29466	Veillonella parvula	0.00767122362920987
612	3	L112_3	510	0.000172052038859673	6	6	S	248315	Veillonella rodentium	0.000460273417752592
612	3	L112_3	511	0.00215065048574592	75	2	G	39948	Dialister	0.0057534177219074
612	3	L112_3	512	0.00134774097106744	47	47	S	39950	Dialister pneumosintes	0.00360547510572864
612	3	L112_3	513	0.000745558835058585	26	26	S	2161821	Dialister sp. Marseille-P5638	0.00199451814359457
612	3	L112_3	514	2.86753398099456e-05	1	0	G	909928	Negativicoccus	7.67122362920987e-05
612	3	L112_3	515	2.86753398099456e-05	1	1	S	1702287	Negativicoccus massiliensis	7.67122362920987e-05
612	3	L112_3	516	0.0055343405833195	193	0	O	1843488	Acidaminococcales	0.0148054616043751
612	3	L112_3	517	0.0055343405833195	193	0	F	909930	Acidaminococcaceae	0.0148054616043751
612	3	L112_3	518	0.0055343405833195	193	96	G	904	Acidaminococcus	0.0148054616043751
612	3	L112_3	519	0.00249475456346527	87	0	S	187327	Acidaminococcus intestini	0.00667396455741259
612	3	L112_3	521	0.000286753398099456	10	0	S	905	Acidaminococcus fermentans	0.000767122362920987
612	3	L112_3	523	0.00232270252460559	81	0	O	909929	Selenomonadales	0.00621369113966
612	3	L112_3	524	0.00154846834973706	54	0	F	1843491	Selenomonadaceae	0.00414246075977333
612	3	L112_3	525	0.0013190656312575	46	8	G	970	Selenomonas	0.00352876286943654
612	3	L112_3	526	0.000573506796198912	20	0	S	971	Selenomonas ruminantium	0.00153424472584197
612	3	L112_3	529	0.000143376699049728	5	5	S	713030	Selenomonas sp. oral taxon 136	0.000383561181460494
612	3	L112_3	530	0.000143376699049728	5	5	S	1884263	Selenomonas sp. oral taxon 920	0.000383561181460494
612	3	L112_3	531	8.60260194298367e-05	3	3	S	712528	Selenomonas sp. oral taxon 126	0.000230136708876296
612	3	L112_3	532	8.60260194298367e-05	3	3	S	712538	Selenomonas sp. oral taxon 478	0.000230136708876296
612	3	L112_3	533	5.73506796198912e-05	2	0	S	69823	Selenomonas sputigena	0.000153424472584197
612	3	L112_3	535	0.000229402718479565	8	0	G	158846	Megamonas	0.00061369789033679
612	3	L112_3	536	0.000229402718479565	8	8	S	158847	Megamonas hypermegale	0.00061369789033679
612	3	L112_3	537	0.000774234174868531	27	0	F	1843490	Sporomusaceae	0.00207123037988667
612	3	L112_3	538	0.000774234174868531	27	11	G	365348	Pelosinus	0.00207123037988667
612	3	L112_3	539	0.000315428737909401	11	0	S	365349	Pelosinus fermentans	0.000843834599213086
612	3	L112_3	541	0.000143376699049728	5	5	S	484770	Pelosinus sp. UFO1	0.000383561181460494
612	3	L112_3	542	0.00441600233073162	154	0	C	1737404	Tissierellia	0.0118136843889832
612	3	L112_3	543	0.00430130097149184	150	0	O	1737405	Tissierellales	0.0115068354438148
612	3	L112_3	544	0.00418659961225205	146	0	F	1570339	Peptoniphilaceae	0.0111999864986464
612	3	L112_3	545	0.00189257242745641	66	0	G	150022	Finegoldia	0.00506300759527852
612	3	L112_3	546	0.00189257242745641	66	2	S	1260	Finegoldia magna	0.00506300759527852
612	3	L112_3	549	0.00120436427201771	42	0	G	1161127	Murdochiella	0.00322191392426815
612	3	L112_3	550	0.00120436427201771	42	42	S	1852373	Murdochiella vaginalis	0.00322191392426815
612	3	L112_3	551	0.000458805436959129	16	0	G	162289	Peptoniphilus	0.00122739578067358
612	3	L112_3	552	0.000458805436959129	16	16	S	1912856	Peptoniphilus sp. ING2-D1G	0.00122739578067358
612	3	L112_3	553	0.000430130097149184	15	0	G	543311	Parvimonas	0.00115068354438148
612	3	L112_3	554	0.000430130097149184	15	15	S	33033	Parvimonas micra	0.00115068354438148
612	3	L112_3	555	0.000200727378669619	7	0	G	165779	Anaerococcus	0.000536985654044691
612	3	L112_3	556	0.000172052038859673	6	0	S	33034	Anaerococcus prevotii	0.000460273417752592
612	3	L112_3	558	2.86753398099456e-05	1	1	S	1870984	Anaerococcus mediterraneensis	7.67122362920987e-05
612	3	L112_3	559	5.73506796198912e-05	2	0	F	1737406	Tissierellaceae	0.000153424472584197
612	3	L112_3	560	5.73506796198912e-05	2	0	S	45497	Clostridium ultunense	0.000153424472584197
612	3	L112_3	562	5.73506796198912e-05	2	0	F	2042895	Gottschalkiaceae	0.000153424472584197
612	3	L112_3	563	5.73506796198912e-05	2	0	G	1505664	Gottschalkia	0.000153424472584197
612	3	L112_3	564	5.73506796198912e-05	2	0	S	1556	Gottschalkia acidurici	0.000153424472584197
612	3	L112_3	567	0.000114701359239782	4	0	G	1582879	Ezakiella	0.000306848945168395
612	3	L112_3	568	0.000114701359239782	4	4	S	1852374	Ezakiella massiliensis	0.000306848945168395
612	3	L112_3	569	5.14515887141892	179428	127	P	201174	Actinobacteria	13.7643231334187
612	3	L112_3	570	4.36994973499685	152394	203	C	1760	Actinobacteria	11.6904845374981
612	3	L112_3	571	4.31601142081434	150513	0	O	85004	Bifidobacteriales	11.5461888210327
612	3	L112_3	572	4.31601142081434	150513	3	F	31953	Bifidobacteriaceae	11.5461888210327
612	3	L112_3	573	4.28613171673238	149471	3770	G	1678	Bifidobacterium	11.4662546708163
612	3	L112_3	574	3.17814526181589	110832	102791	S	1680	Bifidobacterium adolescentis	8.50217057272588
612	3	L112_3	576	0.688122129419264	23997	20620	S	216816	Bifidobacterium longum	1.84086353430149
612	3	L112_3	589	0.130988952251831	4568	3703	S	1681	Bifidobacterium bifidum	0.350421495382307
612	3	L112_3	594	0.0663260609804041	2313	2280	S	28025	Bifidobacterium animalis	0.177435402543624
612	3	L112_3	601	0.0369051623354	1287	0	S	1686	Bifidobacterium catenulatum	0.098728648107931
612	3	L112_3	603	0.0255784031104715	892	574	S	1683	Bifidobacterium angulatum	0.0684273147725521
612	3	L112_3	605	0.0185529448570348	647	613	S	1685	Bifidobacterium breve	0.0496328168809879
612	3	L112_3	611	0.0151979300992712	530	37	S	630129	Bifidobacterium kashiwanohense	0.0406574852348123
612	3	L112_3	614	0.0114988112637882	401	0	S	28026	Bifidobacterium pseudocatenulatum	0.0307616067531316
612	3	L112_3	616	0.00622254873875819	217	217	S	1689	Bifidobacterium dentium	0.0166465552753854
612	3	L112_3	617	0.000200727378669619	7	3	S	1694	Bifidobacterium pseudolongum	0.000536985654044691
612	3	L112_3	620	0.000172052038859673	6	0	S	33905	Bifidobacterium thermophilum	0.000460273417752592
612	3	L112_3	622	8.60260194298367e-05	3	0	S	158787	Bifidobacterium scardovii	0.000230136708876296
612	3	L112_3	624	2.86753398099456e-05	1	0	S	638619	Bifidobacterium actinocoloniiforme	7.67122362920987e-05
612	3	L112_3	626	0.0297650027227235	1038	0	G	2701	Gardnerella	0.0796273012711985
612	3	L112_3	627	0.0297650027227235	1038	756	S	2702	Gardnerella vaginalis	0.0796273012711985
612	3	L112_3	630	2.86753398099456e-05	1	0	G	196081	Scardovia	7.67122362920987e-05
612	3	L112_3	631	2.86753398099456e-05	1	0	S	78259	Scardovia inopinata	7.67122362920987e-05
612	3	L112_3	633	0.0311414190336009	1086	0	O	2037	Actinomycetales	0.0833094886132192
612	3	L112_3	634	0.0311414190336009	1086	0	F	2049	Actinomycetaceae	0.0833094886132192
612	3	L112_3	635	0.0295929506838638	1032	25	G	1654	Actinomyces	0.0791670278534459
612	3	L112_3	636	0.0106959017491097	373	373	S	544580	Actinomyces oris	0.0286136641369528
612	3	L112_3	637	0.00676738019514716	236	236	S	52773	Actinomyces meyeri	0.0181040877649353
612	3	L112_3	638	0.00519023650560015	181	181	S	712122	Actinomyces sp. oral taxon 414	0.0138849147688699
612	3	L112_3	639	0.00292488466061445	102	102	S	178339	Actinomyces hongkongensis	0.00782464810179407
612	3	L112_3	640	0.00283885864118461	99	99	S	1852377	Actinomyces pacaensis	0.00759451139291777
612	3	L112_3	641	0.00025807805828951	9	9	S	2081702	Actinomyces sp. oral taxon 897	0.000690410126628888
612	3	L112_3	642	8.60260194298367e-05	3	3	S	1960083	Actinomyces gaoshouyii	0.000230136708876296
612	3	L112_3	643	5.73506796198912e-05	2	2	S	131110	Actinomyces radingae	0.000153424472584197
612	3	L112_3	644	2.86753398099456e-05	1	1	S	111015	Actinomyces radicidentis	7.67122362920987e-05
612	3	L112_3	645	2.86753398099456e-05	1	1	S	2079536	Actinomyces sp. Z16	7.67122362920987e-05
612	3	L112_3	646	0.00137641631087739	48	0	G	1069494	Trueperella	0.00368218734202074
612	3	L112_3	647	0.00137641631087739	48	48	S	1661	Trueperella pyogenes	0.00368218734202074
612	3	L112_3	648	0.000143376699049728	5	0	G	1653174	Actinotignum	0.000383561181460494
612	3	L112_3	649	8.60260194298367e-05	3	3	S	59505	Actinotignum schaalii	0.000230136708876296
612	3	L112_3	650	5.73506796198912e-05	2	2	S	2171980	Actinotignum sp. 313	0.000153424472584197
612	3	L112_3	651	2.86753398099456e-05	1	0	G	28263	Arcanobacterium	7.67122362920987e-05
612	3	L112_3	652	2.86753398099456e-05	1	1	S	131112	Arcanobacterium phocae	7.67122362920987e-05
612	3	L112_3	653	0.00880332932165329	307	4	O	85006	Micrococcales	0.0235506565416743
612	3	L112_3	654	0.00736956233115601	257	3	F	1268	Micrococcaceae	0.0197150447270694
612	3	L112_3	655	0.00676738019514716	236	1	G	32207	Rothia	0.0181040877649353
612	3	L112_3	656	0.00432997631130178	151	118	S	43675	Rothia mucilaginosa	0.0115835476801069
612	3	L112_3	658	0.00240872854403543	84	0	S	2047	Rothia dentocariosa	0.00644382784853629
612	3	L112_3	660	0.000315428737909401	11	1	G	1663	Arthrobacter	0.000843834599213086
612	3	L112_3	661	8.60260194298367e-05	3	3	S	1704044	Arthrobacter sp. ERGS1:01	0.000230136708876296
612	3	L112_3	662	5.73506796198912e-05	2	2	S	656366	Arthrobacter alpinus	0.000153424472584197
612	3	L112_3	663	2.86753398099456e-05	1	1	S	1494608	Arthrobacter sp. PAMC 25486	7.67122362920987e-05
612	3	L112_3	664	2.86753398099456e-05	1	1	S	1618207	Arthrobacter sp. IHBB 11108	7.67122362920987e-05
612	3	L112_3	665	2.86753398099456e-05	1	1	S	1652545	Arthrobacter sp. YC-RL1	7.67122362920987e-05
612	3	L112_3	666	2.86753398099456e-05	1	1	S	1690248	Arthrobacter sp. LS16	7.67122362920987e-05
612	3	L112_3	667	2.86753398099456e-05	1	1	S	2211210	Arthrobacter sp. DCT5	7.67122362920987e-05
612	3	L112_3	668	0.000143376699049728	5	1	G	57493	Kocuria	0.000383561181460494
612	3	L112_3	669	8.60260194298367e-05	3	3	S	1702043	Kocuria sp. BT304	0.000230136708876296
612	3	L112_3	670	2.86753398099456e-05	1	1	S	71999	Kocuria palustris	7.67122362920987e-05
612	3	L112_3	671	2.86753398099456e-05	1	0	G	1269	Micrococcus	7.67122362920987e-05
612	3	L112_3	672	2.86753398099456e-05	1	1	S	1270	Micrococcus luteus	7.67122362920987e-05
612	3	L112_3	673	2.86753398099456e-05	1	1	G	1742993	Pseudarthrobacter	7.67122362920987e-05
612	3	L112_3	674	0.000630857475818803	22	1	F	85023	Microbacteriaceae	0.00168766919842617
612	3	L112_3	675	0.000143376699049728	5	3	G	33882	Microbacterium	0.000383561181460494
612	3	L112_3	676	2.86753398099456e-05	1	1	S	1714373	Microbacterium sp. No. 7	7.67122362920987e-05
612	3	L112_3	677	2.86753398099456e-05	1	1	S	370764	Microbacterium pygmaeum	7.67122362920987e-05
612	3	L112_3	678	0.000143376699049728	5	4	G	69578	Cryobacterium	0.000383561181460494
612	3	L112_3	679	2.86753398099456e-05	1	1	S	1978566	Cryobacterium sp. LW097	7.67122362920987e-05
612	3	L112_3	680	8.60260194298367e-05	3	0	G	33877	Agromyces	0.000230136708876296
612	3	L112_3	681	5.73506796198912e-05	2	2	S	2080742	Agromyces sp. 30A	0.000153424472584197
612	3	L112_3	682	2.86753398099456e-05	1	1	S	453304	Agromyces aureus	7.67122362920987e-05
612	3	L112_3	685	5.73506796198912e-05	2	0	G	529881	Candidatus Aquiluna	0.000153424472584197
612	3	L112_3	686	5.73506796198912e-05	2	2	S	1855377	Candidatus Aquiluna sp. UB-MaderosW2red	0.000153424472584197
612	3	L112_3	687	2.86753398099456e-05	1	1	G	529883	Rhodoluna	7.67122362920987e-05
612	3	L112_3	688	5.73506796198912e-05	2	1	G	110932	Leifsonia	0.000153424472584197
612	3	L112_3	689	2.86753398099456e-05	1	1	S	1798223	Leifsonia sp. 21MFCrub1.1	7.67122362920987e-05
612	3	L112_3	690	2.86753398099456e-05	1	0	G	46352	Agrococcus	7.67122362920987e-05
612	3	L112_3	691	2.86753398099456e-05	1	1	S	399736	Agrococcus jejuensis	7.67122362920987e-05
612	3	L112_3	692	2.86753398099456e-05	1	0	G	190323	Plantibacter	7.67122362920987e-05
612	3	L112_3	693	2.86753398099456e-05	1	1	S	150123	Plantibacter flavus	7.67122362920987e-05
612	3	L112_3	694	2.86753398099456e-05	1	0	G	518733	Microterricola	7.67122362920987e-05
612	3	L112_3	695	2.86753398099456e-05	1	1	S	412690	Microterricola viridarii	7.67122362920987e-05
612	3	L112_3	696	0.000200727378669619	7	5	F	85021	Intrasporangiaceae	0.000536985654044691
612	3	L112_3	697	2.86753398099456e-05	1	0	G	265976	Serinicoccus	7.67122362920987e-05
612	3	L112_3	698	2.86753398099456e-05	1	1	S	1758689	Serinicoccus sp. JLT9	7.67122362920987e-05
612	3	L112_3	699	2.86753398099456e-05	1	0	G	267408	Arsenicicoccus	7.67122362920987e-05
612	3	L112_3	700	2.86753398099456e-05	1	1	S	1658671	Arsenicicoccus sp. oral taxon 190	7.67122362920987e-05
612	3	L112_3	701	0.000114701359239782	4	0	F	85016	Cellulomonadaceae	0.000306848945168395
612	3	L112_3	702	0.000114701359239782	4	1	G	1707	Cellulomonas	0.000306848945168395
612	3	L112_3	703	8.60260194298367e-05	3	0	S	1708	Cellulomonas fimi	0.000230136708876296
612	3	L112_3	705	0.000114701359239782	4	0	F	145357	Dermacoccaceae	0.000306848945168395
612	3	L112_3	706	0.000114701359239782	4	0	G	57495	Dermacoccus	0.000306848945168395
612	3	L112_3	707	0.000114701359239782	4	4	S	1274	Dermacoccus nishinomiyaensis	0.000306848945168395
612	3	L112_3	708	8.60260194298367e-05	3	0	F	85018	Dermatophilaceae	0.000230136708876296
612	3	L112_3	709	8.60260194298367e-05	3	0	G	1184606	Austwickia	0.000230136708876296
612	3	L112_3	710	8.60260194298367e-05	3	3	S	100225	Austwickia chelonae	0.000230136708876296
612	3	L112_3	711	5.73506796198912e-05	2	0	F	85020	Dermabacteraceae	0.000153424472584197
612	3	L112_3	712	2.86753398099456e-05	1	0	G	36739	Dermabacter	7.67122362920987e-05
612	3	L112_3	713	2.86753398099456e-05	1	1	S	1630135	Dermabacter vaginalis	7.67122362920987e-05
612	3	L112_3	714	2.86753398099456e-05	1	0	G	43668	Brachybacterium	7.67122362920987e-05
612	3	L112_3	715	2.86753398099456e-05	1	1	S	556288	Brachybacterium saurashtrense	7.67122362920987e-05
612	3	L112_3	716	2.86753398099456e-05	1	0	F	85017	Promicromonosporaceae	7.67122362920987e-05
612	3	L112_3	717	2.86753398099456e-05	1	0	G	157920	Cellulosimicrobium	7.67122362920987e-05
612	3	L112_3	718	2.86753398099456e-05	1	1	S	1710	Cellulosimicrobium cellulans	7.67122362920987e-05
612	3	L112_3	719	2.86753398099456e-05	1	0	F	85019	Brevibacteriaceae	7.67122362920987e-05
612	3	L112_3	720	2.86753398099456e-05	1	0	G	1696	Brevibacterium	7.67122362920987e-05
612	3	L112_3	721	2.86753398099456e-05	1	1	S	1136497	Brevibacterium siliguriense	7.67122362920987e-05
612	3	L112_3	722	2.86753398099456e-05	1	0	F	125316	Beutenbergiaceae	7.67122362920987e-05
612	3	L112_3	723	2.86753398099456e-05	1	0	G	947525	Miniimonas	7.67122362920987e-05
612	3	L112_3	724	2.86753398099456e-05	1	1	S	2171623	Miniimonas sp. S16	7.67122362920987e-05
612	3	L112_3	725	2.86753398099456e-05	1	0	F	145360	Sanguibacteraceae	7.67122362920987e-05
612	3	L112_3	726	2.86753398099456e-05	1	0	G	60919	Sanguibacter	7.67122362920987e-05
612	3	L112_3	727	2.86753398099456e-05	1	0	S	60920	Sanguibacter keddieii	7.67122362920987e-05
612	3	L112_3	729	0.00450202835016146	157	5	O	85007	Corynebacteriales	0.0120438210978595
612	3	L112_3	730	0.00238005320422548	83	0	F	1762	Mycobacteriaceae	0.00636711561224419
612	3	L112_3	731	0.00206462446631608	72	0	G	670516	Mycobacteroides	0.00552328101303111
612	3	L112_3	732	0.00200727378669619	70	65	S	36809	Mycobacteroides abscessus	0.00536985654044691
612	3	L112_3	738	5.73506796198912e-05	2	2	S	1774	Mycobacteroides chelonae	0.000153424472584197
612	3	L112_3	739	0.000200727378669619	7	0	G	1866885	Mycolicibacterium	0.000536985654044691
612	3	L112_3	740	0.000172052038859673	6	0	S	110539	Mycolicibacterium vanbaalenii	0.000460273417752592
612	3	L112_3	742	2.86753398099456e-05	1	1	S	1804	Mycolicibacterium gilvum	7.67122362920987e-05
612	3	L112_3	743	0.000114701359239782	4	0	G	1763	Mycobacterium	0.000306848945168395
612	3	L112_3	745	2.86753398099456e-05	1	0	S	1764	Mycobacterium avium	7.67122362920987e-05
612	3	L112_3	747	0.00117568893220777	41	0	F	1653	Corynebacteriaceae	0.00314520168797605
612	3	L112_3	748	0.00117568893220777	41	11	G	1716	Corynebacterium	0.00314520168797605
612	3	L112_3	749	0.000143376699049728	5	0	S	191493	Corynebacterium sphenisci	0.000383561181460494
612	3	L112_3	751	8.60260194298367e-05	3	3	S	191610	Corynebacterium atypicum	0.000230136708876296
612	3	L112_3	752	8.60260194298367e-05	3	3	S	146827	Corynebacterium simulans	0.000230136708876296
612	3	L112_3	753	8.60260194298367e-05	3	3	S	38289	Corynebacterium jeikeium	0.000230136708876296
612	3	L112_3	754	5.73506796198912e-05	2	0	S	203263	Corynebacterium aquilae	0.000153424472584197
612	3	L112_3	756	5.73506796198912e-05	2	2	S	571915	Corynebacterium mustelae	0.000153424472584197
612	3	L112_3	757	2.86753398099456e-05	1	0	S	1721	Corynebacterium callunae	7.67122362920987e-05
612	3	L112_3	759	2.86753398099456e-05	1	1	S	1718	Corynebacterium glutamicum	7.67122362920987e-05
612	3	L112_3	760	2.86753398099456e-05	1	0	S	1727	Corynebacterium variabile	7.67122362920987e-05
612	3	L112_3	762	2.86753398099456e-05	1	0	S	169292	Corynebacterium aurimucosum	7.67122362920987e-05
612	3	L112_3	764	2.86753398099456e-05	1	1	S	161899	Corynebacterium singulare	7.67122362920987e-05
612	3	L112_3	765	2.86753398099456e-05	1	0	S	225326	Corynebacterium halotolerans	7.67122362920987e-05
612	3	L112_3	767	2.86753398099456e-05	1	0	S	1717	Corynebacterium diphtheriae	7.67122362920987e-05
612	3	L112_3	769	2.86753398099456e-05	1	1	S	1719	Corynebacterium pseudotuberculosis	7.67122362920987e-05
612	3	L112_3	770	2.86753398099456e-05	1	1	S	38302	Corynebacterium mycetoides	7.67122362920987e-05
612	3	L112_3	771	2.86753398099456e-05	1	0	S	161879	Corynebacterium kroppenstedtii	7.67122362920987e-05
612	3	L112_3	773	2.86753398099456e-05	1	1	S	43770	Corynebacterium striatum	7.67122362920987e-05
612	3	L112_3	774	2.86753398099456e-05	1	1	S	1072256	Corynebacterium uterequi	7.67122362920987e-05
612	3	L112_3	775	0.000344104077719347	12	0	F	85025	Nocardiaceae	0.000920546835505185
612	3	L112_3	776	0.000286753398099456	10	2	G	1827	Rhodococcus	0.000767122362920987
612	3	L112_3	777	0.000172052038859673	6	0	S	132919	Rhodococcus jostii	0.000460273417752592
612	3	L112_3	779	5.73506796198912e-05	2	2	S	38310	Rhodococcus coprophilus	0.000153424472584197
612	3	L112_3	780	5.73506796198912e-05	2	1	G	1817	Nocardia	0.000153424472584197
612	3	L112_3	781	2.86753398099456e-05	1	0	S	37330	Nocardia nova	7.67122362920987e-05
612	3	L112_3	783	0.000172052038859673	6	0	F	85026	Gordoniaceae	0.000460273417752592
612	3	L112_3	784	0.000172052038859673	6	0	G	2053	Gordonia	0.000460273417752592
612	3	L112_3	785	8.60260194298367e-05	3	3	S	1004901	Gordonia iterans	0.000230136708876296
612	3	L112_3	786	2.86753398099456e-05	1	1	S	2055	Gordonia terrae	7.67122362920987e-05
612	3	L112_3	787	2.86753398099456e-05	1	0	S	84595	Gordonia polyisoprenivorans	7.67122362920987e-05
612	3	L112_3	789	2.86753398099456e-05	1	1	S	1136941	Gordonia phthalatica	7.67122362920987e-05
612	3	L112_3	790	0.000172052038859673	6	0	F	85029	Dietziaceae	0.000460273417752592
612	3	L112_3	791	0.000172052038859673	6	1	G	37914	Dietzia	0.000460273417752592
612	3	L112_3	792	8.60260194298367e-05	3	3	S	2052657	Dietzia sp. JS16-p6b	0.000230136708876296
612	3	L112_3	793	5.73506796198912e-05	2	2	S	499555	Dietzia timorensis	0.000153424472584197
612	3	L112_3	795	0.000114701359239782	4	0	G	1847725	Lawsonella	0.000306848945168395
612	3	L112_3	796	0.000114701359239782	4	4	S	1528099	Lawsonella clevelandensis	0.000306848945168395
612	3	L112_3	797	0.00134774097106744	47	2	O	85009	Propionibacteriales	0.00360547510572864
612	3	L112_3	798	0.00117568893220777	41	3	F	31957	Propionibacteriaceae	0.00314520168797605
612	3	L112_3	799	0.000458805436959129	16	0	G	1912216	Cutibacterium	0.00122739578067358
612	3	L112_3	800	0.000430130097149184	15	15	S	1747	Cutibacterium acnes	0.00115068354438148
612	3	L112_3	801	2.86753398099456e-05	1	1	S	33010	Cutibacterium avidum	7.67122362920987e-05
612	3	L112_3	802	0.000315428737909401	11	0	G	1912217	Pseudopropionibacterium	0.000843834599213086
612	3	L112_3	803	0.000315428737909401	11	0	S	1750	Pseudopropionibacterium propionicum	0.000843834599213086
612	3	L112_3	805	0.000114701359239782	4	0	G	203133	Propionimicrobium	0.000306848945168395
612	3	L112_3	806	0.000114701359239782	4	4	S	1871034	Propionimicrobium sp. Marseille-P3275	0.000306848945168395
612	3	L112_3	807	8.60260194298367e-05	3	0	G	1743	Propionibacterium	0.000230136708876296
612	3	L112_3	808	5.73506796198912e-05	2	2	S	671223	Propionibacterium sp. oral taxon 193	0.000153424472584197
612	3	L112_3	809	2.86753398099456e-05	1	1	S	1744	Propionibacterium freudenreichii	7.67122362920987e-05
612	3	L112_3	810	5.73506796198912e-05	2	0	G	1912215	Acidipropionibacterium	0.000153424472584197
612	3	L112_3	811	2.86753398099456e-05	1	1	S	1748	Acidipropionibacterium acidipropionici	7.67122362920987e-05
612	3	L112_3	812	2.86753398099456e-05	1	1	S	2057246	Acidipropionibacterium sp. JS278	7.67122362920987e-05
612	3	L112_3	813	2.86753398099456e-05	1	0	G	29404	Microlunatus	7.67122362920987e-05
612	3	L112_3	814	2.86753398099456e-05	1	1	S	630515	Microlunatus soli	7.67122362920987e-05
612	3	L112_3	815	2.86753398099456e-05	1	0	G	72763	Tessaracoccus	7.67122362920987e-05
612	3	L112_3	816	2.86753398099456e-05	1	1	S	2161816	Tessaracoccus sp. Marseille-P5995	7.67122362920987e-05
612	3	L112_3	817	0.000114701359239782	4	0	F	85015	Nocardioidaceae	0.000306848945168395
612	3	L112_3	818	5.73506796198912e-05	2	0	G	117156	Actinopolymorpha	0.000153424472584197
612	3	L112_3	819	5.73506796198912e-05	2	2	S	117157	Actinopolymorpha singaporensis	0.000153424472584197
612	3	L112_3	820	2.86753398099456e-05	1	0	G	2040	Aeromicrobium	7.67122362920987e-05
612	3	L112_3	821	2.86753398099456e-05	1	1	S	2079793	Aeromicrobium sp. 592	7.67122362920987e-05
612	3	L112_3	822	2.86753398099456e-05	1	0	G	182639	Kribbella	7.67122362920987e-05
612	3	L112_3	823	2.86753398099456e-05	1	0	S	182640	Kribbella flavida	7.67122362920987e-05
612	3	L112_3	825	0.000860260194298367	30	0	O	85011	Streptomycetales	0.00230136708876296
612	3	L112_3	826	0.000860260194298367	30	0	F	2062	Streptomycetaceae	0.00230136708876296
612	3	L112_3	827	0.000774234174868531	27	9	G	1883	Streptomyces	0.00207123037988667
612	3	L112_3	828	0.000114701359239782	4	4	S	40318	Streptomyces nodosus	0.000306848945168395
612	3	L112_3	829	5.73506796198912e-05	2	2	S	1725411	Streptomyces sp. CdTB01	0.000153424472584197
612	3	L112_3	830	5.73506796198912e-05	2	0	S	285530	Streptomyces sviceus	0.000153424472584197
612	3	L112_3	832	2.86753398099456e-05	1	0	S	348043	Streptomyces davaonensis	7.67122362920987e-05
612	3	L112_3	834	2.86753398099456e-05	1	1	S	1812480	Streptomyces sp. fd1-xmd	7.67122362920987e-05
612	3	L112_3	835	2.86753398099456e-05	1	1	S	75293	Streptomyces autolyticus	7.67122362920987e-05
612	3	L112_3	836	2.86753398099456e-05	1	1	S	1938841	Streptomyces sp. 2323.1	7.67122362920987e-05
612	3	L112_3	837	2.86753398099456e-05	1	0	S	29303	Streptomyces cattleya	7.67122362920987e-05
612	3	L112_3	839	2.86753398099456e-05	1	0	S	1950	Streptomyces peucetius	7.67122362920987e-05
612	3	L112_3	842	2.86753398099456e-05	1	1	S	1926	Streptomyces reticuli	7.67122362920987e-05
612	3	L112_3	843	2.86753398099456e-05	1	1	S	1893	Streptomyces atratus	7.67122362920987e-05
612	3	L112_3	844	2.86753398099456e-05	1	1	S	553510	Streptomyces gilvosporeus	7.67122362920987e-05
612	3	L112_3	847	2.86753398099456e-05	1	0	S	1908	Streptomyces globisporus	7.67122362920987e-05
612	3	L112_3	849	8.60260194298367e-05	3	0	G	228398	Streptacidiphilus	0.000230136708876296
612	3	L112_3	850	8.60260194298367e-05	3	3	S	2126346	Streptacidiphilus sp. DSM 106435	0.000230136708876296
612	3	L112_3	851	0.000430130097149184	15	0	O	85013	Frankiales	0.00115068354438148
612	3	L112_3	852	0.000430130097149184	15	0	F	74712	Frankiaceae	0.00115068354438148
612	3	L112_3	853	0.000430130097149184	15	0	G	1854	Frankia	0.00115068354438148
612	3	L112_3	854	0.000372779417529293	13	13	S	298654	Frankia inefficax	0.000997259071797283
612	3	L112_3	855	2.86753398099456e-05	1	1	S	106370	Frankia casuarinae	7.67122362920987e-05
612	3	L112_3	856	2.86753398099456e-05	1	1	S	710111	Frankia sp. QA3	7.67122362920987e-05
612	3	L112_3	857	0.000344104077719347	12	0	O	85010	Pseudonocardiales	0.000920546835505185
612	3	L112_3	858	0.000344104077719347	12	0	F	2070	Pseudonocardiaceae	0.000920546835505185
612	3	L112_3	859	8.60260194298367e-05	3	0	G	43356	Kutzneria	0.000230136708876296
612	3	L112_3	860	8.60260194298367e-05	3	0	S	43357	Kutzneria albida	0.000230136708876296
612	3	L112_3	862	8.60260194298367e-05	3	0	G	65496	Actinoalloteichus	0.000230136708876296
612	3	L112_3	863	5.73506796198912e-05	2	2	S	1470176	Actinoalloteichus hoggarensis	0.000153424472584197
612	3	L112_3	864	2.86753398099456e-05	1	1	S	2072503	Actinoalloteichus sp. AHMU CJ021	7.67122362920987e-05
612	3	L112_3	865	5.73506796198912e-05	2	2	G	1847	Pseudonocardia	0.000153424472584197
612	3	L112_3	866	5.73506796198912e-05	2	0	G	1851	Saccharomonospora	0.000153424472584197
612	3	L112_3	867	5.73506796198912e-05	2	0	S	40989	Saccharomonospora cyanea	0.000153424472584197
612	3	L112_3	869	2.86753398099456e-05	1	1	G	1813	Amycolatopsis	7.67122362920987e-05
612	3	L112_3	870	2.86753398099456e-05	1	0	G	142577	Prauserella	7.67122362920987e-05
612	3	L112_3	871	2.86753398099456e-05	1	1	S	530584	Prauserella marina	7.67122362920987e-05
612	3	L112_3	872	0.000286753398099456	10	0	O	85012	Streptosporangiales	0.000767122362920987
612	3	L112_3	873	0.000172052038859673	6	0	F	2004	Streptosporangiaceae	0.000460273417752592
612	3	L112_3	874	0.000143376699049728	5	0	G	83681	Nonomuraea	0.000383561181460494
612	3	L112_3	875	0.000143376699049728	5	5	S	1909395	Nonomuraea sp. ATCC 55076	0.000383561181460494
612	3	L112_3	876	2.86753398099456e-05	1	0	G	2000	Streptosporangium	7.67122362920987e-05
612	3	L112_3	877	2.86753398099456e-05	1	1	S	2202249	Streptosporangium sp. 'caverna'	7.67122362920987e-05
612	3	L112_3	878	0.000114701359239782	4	0	F	83676	Nocardiopsaceae	0.000306848945168395
612	3	L112_3	879	5.73506796198912e-05	2	0	G	2013	Nocardiopsis	0.000153424472584197
612	3	L112_3	880	2.86753398099456e-05	1	1	S	2014	Nocardiopsis dassonvillei	7.67122362920987e-05
612	3	L112_3	881	2.86753398099456e-05	1	0	S	53437	Nocardiopsis alba	7.67122362920987e-05
612	3	L112_3	883	5.73506796198912e-05	2	0	G	83677	Thermobifida	0.000153424472584197
612	3	L112_3	884	5.73506796198912e-05	2	0	S	2021	Thermobifida fusca	0.000153424472584197
612	3	L112_3	886	0.000200727378669619	7	0	O	85008	Micromonosporales	0.000536985654044691
612	3	L112_3	887	0.000200727378669619	7	3	F	28056	Micromonosporaceae	0.000536985654044691
612	3	L112_3	888	8.60260194298367e-05	3	1	G	1873	Micromonospora	0.000230136708876296
612	3	L112_3	889	2.86753398099456e-05	1	1	S	356852	Micromonospora coxensis	7.67122362920987e-05
612	3	L112_3	890	2.86753398099456e-05	1	1	S	1877	Micromonospora echinospora	7.67122362920987e-05
612	3	L112_3	891	2.86753398099456e-05	1	1	G	1865	Actinoplanes	7.67122362920987e-05
612	3	L112_3	892	5.73506796198912e-05	2	0	O	1643684	Nakamurellales	0.000153424472584197
612	3	L112_3	893	5.73506796198912e-05	2	0	F	85031	Nakamurellaceae	0.000153424472584197
612	3	L112_3	894	5.73506796198912e-05	2	0	G	53460	Nakamurella	0.000153424472584197
612	3	L112_3	895	5.73506796198912e-05	2	0	S	53461	Nakamurella multipartita	0.000153424472584197
612	3	L112_3	897	5.73506796198912e-05	2	0	O	1643683	Acidothermales	0.000153424472584197
612	3	L112_3	898	5.73506796198912e-05	2	0	F	85032	Acidothermaceae	0.000153424472584197
612	3	L112_3	899	5.73506796198912e-05	2	0	G	28048	Acidothermus	0.000153424472584197
612	3	L112_3	900	5.73506796198912e-05	2	0	S	28049	Acidothermus cellulolyticus	0.000153424472584197
612	3	L112_3	902	2.86753398099456e-05	1	0	O	2039638	Candidatus Nanopelagicales	7.67122362920987e-05
612	3	L112_3	903	2.86753398099456e-05	1	0	F	2162846	Candidatus Nanopelagicaceae	7.67122362920987e-05
612	3	L112_3	904	2.86753398099456e-05	1	0	G	622681	Candidatus Planktophila	7.67122362920987e-05
612	3	L112_3	905	2.86753398099456e-05	1	1	S	1884913	Candidatus Planktophila lacus	7.67122362920987e-05
612	3	L112_3	906	2.86753398099456e-05	1	0	O	622450	Actinopolysporales	7.67122362920987e-05
612	3	L112_3	907	2.86753398099456e-05	1	0	F	622451	Actinopolysporaceae	7.67122362920987e-05
612	3	L112_3	908	2.86753398099456e-05	1	0	G	1849	Actinopolyspora	7.67122362920987e-05
612	3	L112_3	909	2.86753398099456e-05	1	1	S	414996	Actinopolyspora erythraea	7.67122362920987e-05
612	3	L112_3	910	2.86753398099456e-05	1	0	O	414714	Catenulisporales	7.67122362920987e-05
612	3	L112_3	911	2.86753398099456e-05	1	0	F	414877	Catenulisporaceae	7.67122362920987e-05
612	3	L112_3	912	2.86753398099456e-05	1	0	G	414878	Catenulispora	7.67122362920987e-05
612	3	L112_3	913	2.86753398099456e-05	1	0	S	304895	Catenulispora acidiphila	7.67122362920987e-05
612	3	L112_3	915	0.771567368266206	26907	229	C	84998	Coriobacteriia	2.0640961419115
612	3	L112_3	916	0.707736061849267	24681	142	O	84999	Coriobacteriales	1.89333470392529
612	3	L112_3	917	0.698330550391605	24353	10	F	84107	Coriobacteriaceae	1.86817309042148
612	3	L112_3	918	0.696552679323388	24291	0	G	102106	Collinsella	1.86341693177137
612	3	L112_3	919	0.696552679323388	24291	24291	S	74426	Collinsella aerofaciens	1.86341693177137
612	3	L112_3	921	0.00120436427201771	42	42	S	1531429	Coriobacteriaceae bacterium 68-1-3	0.00322191392426815
612	3	L112_3	922	0.000286753398099456	10	0	G	33870	Coriobacterium	0.000767122362920987
612	3	L112_3	923	0.000286753398099456	10	0	S	33871	Coriobacterium glomerans	0.000767122362920987
612	3	L112_3	925	0.00533361320464988	186	9	F	1643824	Atopobiaceae	0.0142684759503304
612	3	L112_3	926	0.0022653518449857	79	6	G	133925	Olsenella	0.0060602666670758
612	3	L112_3	927	0.00134774097106744	47	47	S	712411	Olsenella sp. oral taxon 807	0.00360547510572864
612	3	L112_3	928	0.000458805436959129	16	16	S	604330	Olsenella umbonata	0.00122739578067358
612	3	L112_3	929	0.00025807805828951	9	9	S	1805478	Olsenella sp. Marseille-P2300	0.000690410126628888
612	3	L112_3	930	2.86753398099456e-05	1	0	S	133926	Olsenella uli	7.67122362920987e-05
612	3	L112_3	932	0.00212197514593597	74	0	G	1935188	Libanicoccus	0.0056767054856153
612	3	L112_3	933	0.00212197514593597	74	74	S	1871022	Libanicoccus massiliensis	0.0056767054856153
612	3	L112_3	934	0.000688208155438694	24	0	G	1380	Atopobium	0.00184109367101037
612	3	L112_3	935	0.000688208155438694	24	0	S	1382	Atopobium parvulum	0.00184109367101037
612	3	L112_3	937	0.0572646536004613	1997	0	O	1643822	Eggerthellales	0.153194335875321
612	3	L112_3	938	0.0572646536004613	1997	261	F	1643826	Eggerthellaceae	0.153194335875321
612	3	L112_3	939	0.021621206216699	754	41	G	644652	Gordonibacter	0.0578410261642424
612	3	L112_3	940	0.015283956118701	533	0	S	471189	Gordonibacter pamelaeae	0.0408876219436886
612	3	L112_3	942	0.00344104077719347	120	120	S	1335613	Gordonibacter urolithinfaciens	0.00920546835505185
612	3	L112_3	943	0.00172052038859673	60	60	S	1841863	Gordonibacter massiliensis	0.00460273417752592
612	3	L112_3	944	0.0213057774787896	743	14	G	84111	Eggerthella	0.0569971915650293
612	3	L112_3	945	0.0193845297115232	676	334	S	84112	Eggerthella lenta	0.0518574717334587
612	3	L112_3	947	0.00151979300992712	53	53	S	502558	Eggerthella sp. YY7918	0.00406574852348123
612	3	L112_3	948	0.0019499231070763	68	0	G	1981050	Phoenicibacter	0.00521643206786271
612	3	L112_3	949	0.0019499231070763	68	68	S	1944646	Phoenicibacter massiliensis	0.00521643206786271
612	3	L112_3	950	0.00186389708764646	65	0	G	447020	Adlercreutzia	0.00498629535898642
612	3	L112_3	951	0.00186389708764646	65	0	S	446660	Adlercreutzia equolifaciens	0.00498629535898642
612	3	L112_3	953	0.00174919572840668	61	0	G	84108	Slackia	0.00467944641381802
612	3	L112_3	954	0.00174919572840668	61	0	S	84110	Slackia heliotrinireducens	0.00467944641381802
612	3	L112_3	956	0.00111833825258788	39	0	G	79603	Denitrobacterium	0.00299177721539185
612	3	L112_3	957	0.00111833825258788	39	39	S	79604	Denitrobacterium detoxificans	0.00299177721539185
612	3	L112_3	958	0.000172052038859673	6	0	G	84162	Cryptobacterium	0.000460273417752592
612	3	L112_3	959	0.000172052038859673	6	0	S	84163	Cryptobacterium curtum	0.000460273417752592
612	3	L112_3	986	0.000745558835058585	26	8	P	544448	Tenericutes	0.00199451814359457
612	3	L112_3	987	0.00051615611657902	18	4	C	31969	Mollicutes	0.00138082025325778
612	3	L112_3	988	0.000286753398099456	10	0	O	2085	Mycoplasmatales	0.000767122362920987
612	3	L112_3	989	0.000286753398099456	10	0	F	2092	Mycoplasmataceae	0.000767122362920987
612	3	L112_3	990	0.00025807805828951	9	2	G	2093	Mycoplasma	0.000690410126628888
612	3	L112_3	991	0.000114701359239782	4	0	S	2118	Mycoplasma mobile	0.000306848945168395
612	3	L112_3	993	5.73506796198912e-05	2	2	S	92400	Mycoplasma anseris	0.000153424472584197
612	3	L112_3	994	2.86753398099456e-05	1	0	S	28227	Mycoplasma penetrans	7.67122362920987e-05
612	3	L112_3	996	2.86753398099456e-05	1	1	G	2129	Ureaplasma	7.67122362920987e-05
612	3	L112_3	997	0.000114701359239782	4	0	O	186329	Acholeplasmatales	0.000306848945168395
612	3	L112_3	998	0.000114701359239782	4	0	F	2146	Acholeplasmataceae	0.000306848945168395
612	3	L112_3	999	0.000114701359239782	4	0	G	2147	Acholeplasma	0.000306848945168395
612	3	L112_3	1000	5.73506796198912e-05	2	2	S	61635	Acholeplasma brassicae	0.000153424472584197
612	3	L112_3	1001	2.86753398099456e-05	1	1	S	35623	Acholeplasma oculi	7.67122362920987e-05
612	3	L112_3	1002	2.86753398099456e-05	1	0	S	38986	Acholeplasma palmae	7.67122362920987e-05
612	3	L112_3	1005	0.00051615611657902	18	4	P	1117	Cyanobacteria	0.00138082025325778
612	3	L112_3	1007	0.000143376699049728	5	0	O	1150	Oscillatoriales	0.000383561181460494
612	3	L112_3	1008	5.73506796198912e-05	2	0	F	1892249	Cyanothecaceae	0.000153424472584197
612	3	L112_3	1009	5.73506796198912e-05	2	0	G	43988	Cyanothece	0.000153424472584197
612	3	L112_3	1010	5.73506796198912e-05	2	2	S	43989	Cyanothece sp. ATCC 51142	0.000153424472584197
612	3	L112_3	1011	5.73506796198912e-05	2	0	F	1892254	Oscillatoriaceae	0.000153424472584197
612	3	L112_3	1012	5.73506796198912e-05	2	0	G	1158	Oscillatoria	0.000153424472584197
612	3	L112_3	1013	5.73506796198912e-05	2	0	S	482564	Oscillatoria nigro-viridis	0.000153424472584197
612	3	L112_3	1015	2.86753398099456e-05	1	0	F	1892251	Coleofasciculaceae	7.67122362920987e-05
612	3	L112_3	1016	2.86753398099456e-05	1	0	G	63132	Geitlerinema	7.67122362920987e-05
612	3	L112_3	1017	2.86753398099456e-05	1	1	S	1173025	Geitlerinema sp. PCC 7407	7.67122362920987e-05
612	3	L112_3	1018	0.000143376699049728	5	0	O	1890424	Synechococcales	0.000383561181460494
612	3	L112_3	1019	0.000143376699049728	5	0	F	1890426	Synechococcaceae	0.000383561181460494
612	3	L112_3	1020	8.60260194298367e-05	3	1	G	1129	Synechococcus	0.000230136708876296
612	3	L112_3	1021	2.86753398099456e-05	1	1	S	1827144	Synechococcus sp. NIES-970	7.67122362920987e-05
612	3	L112_3	1022	2.86753398099456e-05	1	1	S	321327	Synechococcus sp. JA-3-3Ab	7.67122362920987e-05
612	3	L112_3	1023	5.73506796198912e-05	2	0	G	167375	Cyanobium	0.000153424472584197
612	3	L112_3	1024	5.73506796198912e-05	2	2	S	1851505	Cyanobium sp. NIES-981	0.000153424472584197
612	3	L112_3	1025	8.60260194298367e-05	3	3	O	1161	Nostocales	0.000230136708876296
612	3	L112_3	1026	0.000200727378669619	7	0	P	200795	Chloroflexi	0.000536985654044691
612	3	L112_3	1027	0.000114701359239782	4	0	C	32061	Chloroflexia	0.000306848945168395
612	3	L112_3	1028	0.000114701359239782	4	0	O	32064	Chloroflexales	0.000306848945168395
612	3	L112_3	1030	0.000114701359239782	4	0	F	1508635	Roseiflexaceae	0.000306848945168395
612	3	L112_3	1031	0.000114701359239782	4	0	G	120961	Roseiflexus	0.000306848945168395
612	3	L112_3	1032	0.000114701359239782	4	0	S	120962	Roseiflexus castenholzii	0.000306848945168395
612	3	L112_3	1034	5.73506796198912e-05	2	0	C	292625	Anaerolineae	0.000153424472584197
612	3	L112_3	1035	5.73506796198912e-05	2	0	O	292629	Anaerolineales	0.000153424472584197
612	3	L112_3	1036	5.73506796198912e-05	2	0	F	292628	Anaerolineaceae	0.000153424472584197
612	3	L112_3	1038	5.73506796198912e-05	2	2	S	1889813	Anaerolineaceae bacterium oral taxon 439	0.000153424472584197
612	3	L112_3	1039	2.86753398099456e-05	1	0	C	1382928	Ardenticatenia	7.67122362920987e-05
612	3	L112_3	1040	2.86753398099456e-05	1	0	O	1382929	Ardenticatenales	7.67122362920987e-05
612	3	L112_3	1041	2.86753398099456e-05	1	0	F	1382930	Ardenticatenaceae	7.67122362920987e-05
612	3	L112_3	1042	2.86753398099456e-05	1	0	G	1988031	Candidatus Promineofilum	7.67122362920987e-05
612	3	L112_3	1043	2.86753398099456e-05	1	1	S	1806508	Candidatus Promineofilum breve	7.67122362920987e-05
612	3	L112_3	1044	2.86753398099456e-05	1	0	P	67819	Armatimonadetes	7.67122362920987e-05
612	3	L112_3	1045	2.86753398099456e-05	1	0	C	1077257	Chthonomonadetes	7.67122362920987e-05
612	3	L112_3	1046	2.86753398099456e-05	1	0	O	1077263	Chthonomonadales	7.67122362920987e-05
612	3	L112_3	1047	2.86753398099456e-05	1	0	F	1077264	Chthonomonadaceae	7.67122362920987e-05
612	3	L112_3	1048	2.86753398099456e-05	1	0	G	1077265	Chthonomonas	7.67122362920987e-05
612	3	L112_3	1049	2.86753398099456e-05	1	0	S	454171	Chthonomonas calidirosea	7.67122362920987e-05
612	3	L112_3	1053	11.5490504591352	402752	1312	P	976	Bacteroidetes	30.8960065911153
612	3	L112_3	1054	11.4776775383482	400263	42	C	200643	Bacteroidia	30.7050698349843
612	3	L112_3	1055	11.4764158233966	400219	16094	O	171549	Bacteroidales	30.7016944965875
612	3	L112_3	1056	6.94995608371708	242367	30	F	171550	Rikenellaceae	18.5925145734071
612	3	L112_3	1057	6.9459702114835	242228	13769	G	239759	Alistipes	18.5818515725625
612	3	L112_3	1058	5.2160443114291	181900	0	S	214856	Alistipes finegoldii	13.9539557815328
612	3	L112_3	1060	1.33509514621126	46559	0	S	328814	Alistipes shahii	3.57164500952382
612	3	L112_3	1062	0.00312561203928407	109	0	G	1611681	Mucinivorans	0.00836163375583876
612	3	L112_3	1063	0.00312561203928407	109	109	S	1433126	Mucinivorans hirudinis	0.00836163375583876
612	3	L112_3	1064	2.27980421624991	79504	8	F	2005525	Tannerellaceae	6.09892963416702
612	3	L112_3	1065	2.27484338246279	79331	31899	G	375288	Parabacteroides	6.08565841728848
612	3	L112_3	1066	0.764914689430298	26675	26675	S	2025876	Parabacteroides sp. CT06	2.04629890309173
612	3	L112_3	1067	0.59521402843504	20757	0	S	823	Parabacteroides distasonis	1.59231588871509
612	3	L112_3	1069	0.00473143106864102	165	26	G	195950	Tannerella	0.0126575189881963
612	3	L112_3	1070	0.00312561203928407	109	109	S	712710	Tannerella sp. oral taxon HOT-286	0.00836163375583876
612	3	L112_3	1071	0.000860260194298367	30	10	S	28112	Tannerella forsythia	0.00230136708876296
612	3	L112_3	1073	1.55833266663168	54344	0	F	815	Bacteroidaceae	4.16884976905781
612	3	L112_3	1074	1.55833266663168	54344	5563	G	816	Bacteroides	4.16884976905781
612	3	L112_3	1075	0.238177372461408	8306	4383	S	817	Bacteroides fragilis	0.637171834642172
612	3	L112_3	1079	0.213430554205425	7443	7443	S	1796613	Bacteroides caecimuris	0.570969174722091
612	3	L112_3	1080	0.18991677556127	6623	6615	S	28116	Bacteroides ovatus	0.50806514096257
612	3	L112_3	1082	0.178102535559572	6211	0	S	376805	Bacteroides salanitronis	0.476459699610225
612	3	L112_3	1084	0.171679259442144	5987	0	S	357276	Bacteroides dorei	0.459276158680795
612	3	L112_3	1086	0.16333473555745	5696	2909	S	821	Bacteroides vulgatus	0.436952897919794
612	3	L112_3	1088	0.102428313801126	3572	3572	S	246787	Bacteroides cellulosilyticus	0.274016108035377
612	3	L112_3	1089	0.100908520791199	3519	1625	S	818	Bacteroides thetaiotaomicron	0.269950359511895
612	3	L112_3	1091	0.0137928384485838	481	481	S	47678	Bacteroides caccae	0.0368985856564995
612	3	L112_3	1092	0.0135060850504844	471	0	S	290053	Bacteroides helcogenes	0.0361314632935785
612	3	L112_3	1094	0.00458805436959129	160	0	S	151276	Bacteroides coprosuis	0.0122739578067358
612	3	L112_3	1096	0.00450202835016146	157	157	S	28113	Bacteroides heparinolyticus	0.0120438210978595
612	3	L112_3	1097	0.00444467767054157	155	155	S	28119	Bacteroides zoogleoformans	0.0118903966252753
612	3	L112_3	1098	0.115332216715601	4022	0	F	1853231	Odoribacteraceae	0.308536614366821
612	3	L112_3	1099	0.115332216715601	4022	0	G	283168	Odoribacter	0.308536614366821
612	3	L112_3	1100	0.115332216715601	4022	4017	S	28118	Odoribacter splanchnicus	0.308536614366821
612	3	L112_3	1102	0.071114842728665	2480	0	F	171552	Prevotellaceae	0.190246346004405
612	3	L112_3	1103	0.071114842728665	2480	137	G	838	Prevotella	0.190246346004405
612	3	L112_3	1104	0.0625122407856814	2180	2175	S	28131	Prevotella intermedia	0.167232675116775
612	3	L112_3	1106	0.00166316970897684	58	0	S	52227	Prevotella dentalis	0.00444930970494173
612	3	L112_3	1108	0.000774234174868531	27	0	S	839	Prevotella ruminicola	0.00207123037988667
612	3	L112_3	1110	0.00071688349524864	25	0	S	652716	Prevotella sp. oral taxon 299	0.00191780590730247
612	3	L112_3	1112	0.000458805436959129	16	16	S	1177574	Prevotella jejuni	0.00122739578067358
612	3	L112_3	1113	0.00025807805828951	9	9	S	76123	Prevotella enoeca	0.000690410126628888
612	3	L112_3	1114	0.00025807805828951	9	0	S	589437	Prevotella scopos	0.000690410126628888
612	3	L112_3	1116	0.000200727378669619	7	0	S	28129	Prevotella denticola	0.000536985654044691
612	3	L112_3	1118	0.000200727378669619	7	0	S	589436	Prevotella fusca	0.000536985654044691
612	3	L112_3	1120	0.000143376699049728	5	5	S	28132	Prevotella melaninogenica	0.000383561181460494
612	3	L112_3	1121	0.0313134710724606	1092	0	F	2005519	Barnesiellaceae	0.0837697620309718
612	3	L112_3	1122	0.0313134710724606	1092	0	G	397864	Barnesiella	0.0837697620309718
612	3	L112_3	1123	0.0313134710724606	1092	0	S	397865	Barnesiella viscericola	0.0837697620309718
612	3	L112_3	1125	0.00438732699092167	153	1	F	171551	Porphyromonadaceae	0.0117369721526911
612	3	L112_3	1126	0.00367044349567303	128	9	G	836	Porphyromonas	0.00981916624538864
612	3	L112_3	1127	0.00209329980612603	73	73	S	837	Porphyromonas gingivalis	0.00559999324932321
612	3	L112_3	1128	0.00108966291277793	38	38	S	393921	Porphyromonas crevioricanis	0.00291506497909975
612	3	L112_3	1129	0.000229402718479565	8	0	S	28123	Porphyromonas asaccharolytica	0.00061369789033679
612	3	L112_3	1131	0.000487480776769075	17	0	G	307628	Petrimonas	0.00130410801696568
612	3	L112_3	1132	0.000487480776769075	17	17	S	1642646	Petrimonas mucosa	0.00130410801696568
612	3	L112_3	1133	0.000200727378669619	7	0	G	1784836	Fermentimonas	0.000536985654044691
612	3	L112_3	1134	0.000200727378669619	7	7	S	1562970	Fermentimonas caenicola	0.000536985654044691
612	3	L112_3	1135	0.00260945592270505	91	0	F	2005473	Muribaculaceae	0.00698081350258098
612	3	L112_3	1136	0.00260945592270505	91	0	G	1918540	Muribaculum	0.00698081350258098
612	3	L112_3	1137	0.00260945592270505	91	91	S	1796646	Muribaculum intestinale	0.00698081350258098
612	3	L112_3	1140	0.00114701359239782	40	40	S	1400053	Bacteroidales bacterium CF	0.00306848945168395
612	3	L112_3	1141	0.000401454757339238	14	0	G	511434	Candidatus Azobacteroides	0.00107397130808938
612	3	L112_3	1142	0.000401454757339238	14	4	S	511435	Candidatus Azobacteroides pseudotrichonymphae	0.00107397130808938
612	3	L112_3	1144	0.000344104077719347	12	0	F	2005523	Paludibacteraceae	0.000920546835505185
612	3	L112_3	1145	0.000344104077719347	12	0	G	346096	Paludibacter	0.000920546835505185
612	3	L112_3	1146	0.000344104077719347	12	0	S	185300	Paludibacter propionicigenes	0.000920546835505185
612	3	L112_3	1148	0.000172052038859673	6	0	F	2005520	Dysgonamonadaceae	0.000460273417752592
612	3	L112_3	1149	0.000172052038859673	6	0	G	294702	Proteiniphilum	0.000460273417752592
612	3	L112_3	1150	0.000172052038859673	6	6	S	1642647	Proteiniphilum saccharofermentans	0.000460273417752592
612	3	L112_3	1151	5.73506796198912e-05	2	0	O	1970189	Marinilabiliales	0.000153424472584197
612	3	L112_3	1152	5.73506796198912e-05	2	0	F	558415	Marinilabiliaceae	0.000153424472584197
612	3	L112_3	1153	5.73506796198912e-05	2	0	G	1193324	Alkalitalea	0.000153424472584197
612	3	L112_3	1154	5.73506796198912e-05	2	2	S	889453	Alkalitalea saponilacus	0.000153424472584197
612	3	L112_3	1155	0.0318869778686595	1112	0	C	117743	Flavobacteriia	0.0853040067568138
612	3	L112_3	1156	0.0318869778686595	1112	1	O	200644	Flavobacteriales	0.0853040067568138
612	3	L112_3	1157	0.0310553930141711	1083	5	F	49546	Flavobacteriaceae	0.0830793519043429
612	3	L112_3	1158	0.0209043227214503	729	0	G	28250	Ornithobacterium	0.05592322025694
612	3	L112_3	1159	0.0209043227214503	729	2	S	28251	Ornithobacterium rhinotracheale	0.05592322025694
612	3	L112_3	1161	0.00871730330222346	304	0	G	59732	Chryseobacterium	0.023320519832798
612	3	L112_3	1162	0.00865995262260357	302	302	S	1324352	Chryseobacterium gallinarum	0.0231670953602138
612	3	L112_3	1163	2.86753398099456e-05	1	1	S	536441	Chryseobacterium taklimakanense	7.67122362920987e-05
612	3	L112_3	1164	2.86753398099456e-05	1	1	S	2015076	Chryseobacterium sp. T16E-39	7.67122362920987e-05
612	3	L112_3	1165	0.000229402718479565	8	0	G	76831	Myroides	0.00061369789033679
612	3	L112_3	1166	0.000114701359239782	4	4	S	1583100	Myroides sp. A21	0.000306848945168395
612	3	L112_3	1167	8.60260194298367e-05	3	3	S	76832	Myroides odoratimimus	0.000230136708876296
612	3	L112_3	1168	2.86753398099456e-05	1	1	S	480520	Myroides profundi	7.67122362920987e-05
612	3	L112_3	1169	0.000172052038859673	6	4	G	1016	Capnocytophaga	0.000460273417752592
612	3	L112_3	1170	5.73506796198912e-05	2	2	S	1017	Capnocytophaga gingivalis	0.000153424472584197
612	3	L112_3	1171	0.000172052038859673	6	0	G	34084	Riemerella	0.000460273417752592
612	3	L112_3	1172	0.000172052038859673	6	0	S	34085	Riemerella anatipestifer	0.000460273417752592
612	3	L112_3	1175	0.000114701359239782	4	4	S	1150389	Flavobacteriaceae bacterium UJ101	0.000306848945168395
612	3	L112_3	1176	2.86753398099456e-05	1	1	S	1250295	Flavobacteriaceae bacterium MAR_2010_188	7.67122362920987e-05
612	3	L112_3	1177	0.000114701359239782	4	0	G	252356	Maribacter	0.000306848945168395
612	3	L112_3	1178	5.73506796198912e-05	2	2	S	313603	Maribacter sp. HTCC2170	0.000153424472584197
612	3	L112_3	1179	5.73506796198912e-05	2	2	S	1178778	Maribacter cobaltidurans	0.000153424472584197
612	3	L112_3	1180	8.60260194298367e-05	3	2	G	237	Flavobacterium	0.000230136708876296
612	3	L112_3	1181	2.86753398099456e-05	1	1	S	996	Flavobacterium columnare	7.67122362920987e-05
612	3	L112_3	1182	5.73506796198912e-05	2	2	G	326319	Dokdonia	0.000153424472584197
612	3	L112_3	1183	5.73506796198912e-05	2	2	G	292691	Gramella	0.000153424472584197
612	3	L112_3	1184	5.73506796198912e-05	2	0	G	104264	Cellulophaga	0.000153424472584197
612	3	L112_3	1185	5.73506796198912e-05	2	2	S	76594	Cellulophaga baltica	0.000153424472584197
612	3	L112_3	1186	2.86753398099456e-05	1	0	G	1013	Weeksella	7.67122362920987e-05
612	3	L112_3	1187	2.86753398099456e-05	1	0	S	1014	Weeksella virosa	7.67122362920987e-05
612	3	L112_3	1189	2.86753398099456e-05	1	1	G	363408	Nonlabens	7.67122362920987e-05
612	3	L112_3	1190	2.86753398099456e-05	1	0	G	389486	Sediminicola	7.67122362920987e-05
612	3	L112_3	1191	2.86753398099456e-05	1	1	S	1453352	Sediminicola sp. YIK13	7.67122362920987e-05
612	3	L112_3	1192	2.86753398099456e-05	1	0	G	225842	Formosa	7.67122362920987e-05
612	3	L112_3	1193	2.86753398099456e-05	1	1	S	1336795	Formosa sp. Hel3_A1_48	7.67122362920987e-05
612	3	L112_3	1194	2.86753398099456e-05	1	0	G	1209327	Flavivirga	7.67122362920987e-05
612	3	L112_3	1195	2.86753398099456e-05	1	1	S	1803846	Flavivirga eckloniae	7.67122362920987e-05
612	3	L112_3	1196	2.86753398099456e-05	1	0	G	111500	Muricauda	7.67122362920987e-05
612	3	L112_3	1197	2.86753398099456e-05	1	0	S	111501	Muricauda ruestringensis	7.67122362920987e-05
612	3	L112_3	1199	2.86753398099456e-05	1	0	G	104267	Tenacibaculum	7.67122362920987e-05
612	3	L112_3	1200	2.86753398099456e-05	1	1	S	584609	Tenacibaculum jejuense	7.67122362920987e-05
612	3	L112_3	1201	0.000745558835058585	26	0	F	39782	Blattabacteriaceae	0.00199451814359457
612	3	L112_3	1202	0.000745558835058585	26	8	G	34098	Blattabacterium	0.00199451814359457
612	3	L112_3	1203	0.00051615611657902	18	0	S	367806	Blattabacterium sp. (Blatta orientalis)	0.00138082025325778
612	3	L112_3	1205	2.86753398099456e-05	1	0	F	1755828	Ichthyobacteriaceae	7.67122362920987e-05
612	3	L112_3	1206	2.86753398099456e-05	1	0	G	1755829	Ichthyobacterium	7.67122362920987e-05
612	3	L112_3	1207	2.86753398099456e-05	1	1	S	242600	Ichthyobacterium seriolicida	7.67122362920987e-05
612	3	L112_3	1208	2.86753398099456e-05	1	0	F	1853230	Crocinitomicaceae	7.67122362920987e-05
612	3	L112_3	1209	2.86753398099456e-05	1	0	G	332102	Fluviicola	7.67122362920987e-05
612	3	L112_3	1210	2.86753398099456e-05	1	0	S	191579	Fluviicola taffensis	7.67122362920987e-05
612	3	L112_3	1212	0.00174919572840668	61	0	C	768503	Cytophagia	0.00467944641381802
612	3	L112_3	1213	0.00174919572840668	61	1	O	768507	Cytophagales	0.00467944641381802
612	3	L112_3	1214	0.000802909514678476	28	1	F	1853232	Hymenobacteraceae	0.00214794261617876
612	3	L112_3	1215	0.000774234174868531	27	11	G	89966	Hymenobacter	0.00207123037988667
612	3	L112_3	1216	0.000229402718479565	8	8	S	1484118	Hymenobacter sp. PAMC 26628	0.00061369789033679
612	3	L112_3	1217	0.000200727378669619	7	7	S	1411621	Hymenobacter sedentarius	0.000536985654044691
612	3	L112_3	1218	2.86753398099456e-05	1	1	S	1850093	Hymenobacter nivis	7.67122362920987e-05
612	3	L112_3	1219	0.000688208155438694	24	4	F	89373	Cytophagaceae	0.00184109367101037
612	3	L112_3	1220	0.000200727378669619	7	0	G	105	Runella	0.000536985654044691
612	3	L112_3	1221	0.000114701359239782	4	0	S	106	Runella slithyformis	0.000306848945168395
612	3	L112_3	1223	8.60260194298367e-05	3	3	S	2259595	Runella sp. HYN0085	0.000230136708876296
612	3	L112_3	1224	0.000172052038859673	6	0	G	120831	Dyadobacter	0.000460273417752592
612	3	L112_3	1225	0.000172052038859673	6	0	S	94254	Dyadobacter fermentans	0.000460273417752592
612	3	L112_3	1227	8.60260194298367e-05	3	0	G	107	Spirosoma	0.000230136708876296
612	3	L112_3	1228	5.73506796198912e-05	2	2	S	1178516	Spirosoma montaniterrae	0.000153424472584197
612	3	L112_3	1229	2.86753398099456e-05	1	1	S	2057025	Spirosoma sp. HA7	7.67122362920987e-05
612	3	L112_3	1230	5.73506796198912e-05	2	0	G	861914	Fibrella	0.000153424472584197
612	3	L112_3	1231	2.86753398099456e-05	1	0	S	651143	Fibrella aestuarina	7.67122362920987e-05
612	3	L112_3	1233	2.86753398099456e-05	1	1	S	1834519	Fibrella sp. ES10-3-2-2	7.67122362920987e-05
612	3	L112_3	1234	2.86753398099456e-05	1	0	G	1664383	Pseudarcicella	7.67122362920987e-05
612	3	L112_3	1235	2.86753398099456e-05	1	1	S	2183547	Pseudarcicella sp. HME7025	7.67122362920987e-05
612	3	L112_3	1236	2.86753398099456e-05	1	0	G	2173039	Arcticibacterium	7.67122362920987e-05
612	3	L112_3	1237	2.86753398099456e-05	1	1	S	1784714	Arcticibacterium luteifluviistationis	7.67122362920987e-05
612	3	L112_3	1238	0.000172052038859673	6	2	F	563798	Cyclobacteriaceae	0.000460273417752592
612	3	L112_3	1239	5.73506796198912e-05	2	2	G	68288	Cyclobacterium	0.000153424472584197
612	3	L112_3	1240	5.73506796198912e-05	2	0	G	390846	Echinicola	0.000153424472584197
612	3	L112_3	1241	5.73506796198912e-05	2	0	S	390884	Echinicola vietnamensis	0.000153424472584197
612	3	L112_3	1243	2.86753398099456e-05	1	0	F	200667	Flammeovirgaceae	7.67122362920987e-05
612	3	L112_3	1244	2.86753398099456e-05	1	0	G	869806	Marivirga	7.67122362920987e-05
612	3	L112_3	1245	2.86753398099456e-05	1	0	S	1006	Marivirga tractuosa	7.67122362920987e-05
612	3	L112_3	1249	2.86753398099456e-05	1	1	S	1945892	Cytophagales bacterium TFI 002	7.67122362920987e-05
612	3	L112_3	1250	0.000114701359239782	4	0	C	117747	Sphingobacteriia	0.000306848945168395
612	3	L112_3	1251	0.000114701359239782	4	0	O	200666	Sphingobacteriales	0.000306848945168395
612	3	L112_3	1252	0.000114701359239782	4	0	F	84566	Sphingobacteriaceae	0.000306848945168395
612	3	L112_3	1253	5.73506796198912e-05	2	0	G	28453	Sphingobacterium	0.000153424472584197
612	3	L112_3	1254	5.73506796198912e-05	2	2	S	1538644	Sphingobacterium sp. ML3W	0.000153424472584197
612	3	L112_3	1255	2.86753398099456e-05	1	0	G	84567	Pedobacter	7.67122362920987e-05
612	3	L112_3	1256	2.86753398099456e-05	1	1	S	188932	Pedobacter cryoconitis	7.67122362920987e-05
612	3	L112_3	1257	2.86753398099456e-05	1	0	G	423349	Mucilaginibacter	7.67122362920987e-05
612	3	L112_3	1258	2.86753398099456e-05	1	1	S	652787	Mucilaginibacter mallensis	7.67122362920987e-05
612	3	L112_3	1259	5.73506796198912e-05	2	0	P	1090	Chlorobi	0.000153424472584197
612	3	L112_3	1260	5.73506796198912e-05	2	0	C	191410	Chlorobia	0.000153424472584197
612	3	L112_3	1261	5.73506796198912e-05	2	0	O	191411	Chlorobiales	0.000153424472584197
612	3	L112_3	1262	5.73506796198912e-05	2	0	F	191412	Chlorobiaceae	0.000153424472584197
612	3	L112_3	1263	2.86753398099456e-05	1	0	G	1101	Prosthecochloris	7.67122362920987e-05
612	3	L112_3	1264	2.86753398099456e-05	1	1	S	281093	Prosthecochloris sp. GSB1	7.67122362920987e-05
612	3	L112_3	1266	2.86753398099456e-05	1	0	G	1099	Pelodictyon	7.67122362920987e-05
612	3	L112_3	1267	2.86753398099456e-05	1	0	S	1100	Pelodictyon luteolum	7.67122362920987e-05
612	3	L112_3	1269	7.7054079110101	268712	441	P	1224	Proteobacteria	20.6134984385224
612	3	L112_3	1270	7.40228089387916	258141	187	C	1236	Gammaproteobacteria	19.8025733886787
612	3	L112_3	1271	7.39035195251823	257725	1685	O	91347	Enterobacterales	19.7706610983811
612	3	L112_3	1272	7.33027711561639	255630	118351	F	543	Enterobacteriaceae	19.6099489633492
612	3	L112_3	1273	3.81298860986827	132971	5530	G	561	Escherichia	10.2005027719967
612	3	L112_3	1274	3.6311296047936	126629	124677	S	562	Escherichia coli	9.71399376943217
612	3	L112_3	1348	0.012645824856186	441	439	S	208962	Escherichia albertii	0.0338300962048155
612	3	L112_3	1350	0.00754161437001569	263	263	S	1499973	Escherichia marmotae	0.020175318144822
612	3	L112_3	1351	0.00309693669947412	108	45	S	564	Escherichia fergusonii	0.00828492151954666
612	3	L112_3	1354	0.0573506796198912	2000	41	G	547	Enterobacter	0.153424472584197
612	3	L112_3	1356	0.0229115965081465	799	549	S	550	Enterobacter cloacae	0.0612930767973869
612	3	L112_3	1364	0.0143663452447827	501	34	S	158836	Enterobacter hormaechei	0.0384328303823415
612	3	L112_3	1370	0.00435865165111173	152	152	S	2027919	Enterobacter cloacae complex sp.	0.011660259916399
612	3	L112_3	1371	0.00177787106821663	62	56	S	61645	Enterobacter asburiae	0.00475615865011012
612	3	L112_3	1373	0.00120436427201771	42	42	S	69218	Enterobacter cancerogenus	0.00322191392426815
612	3	L112_3	1374	0.000200727378669619	7	7	S	208224	Enterobacter kobei	0.000536985654044691
612	3	L112_3	1375	0.000200727378669619	7	7	S	2077136	Enterobacter cloacae complex sp. FDA-CDC-AR_0164	0.000536985654044691
612	3	L112_3	1376	5.73506796198912e-05	2	2	S	1812935	Enterobacter roggenkampii	0.000153424472584197
612	3	L112_3	1377	5.73506796198912e-05	2	2	S	1915310	Enterobacter cloacae complex sp. ECNIH7	0.000153424472584197
612	3	L112_3	1378	2.86753398099456e-05	1	1	S	1870930	Enterobacter cloacae complex sp. 35734	7.67122362920987e-05
612	3	L112_3	1379	0.0010036368933481	35	35	S	1827481	Enterobacter sp. ODB01	0.00268492827022346
612	3	L112_3	1380	0.000659532815628748	23	23	S	2051905	Enterobacter sp. CRENT-193	0.00176438143471827
612	3	L112_3	1381	0.000602182136008857	21	21	S	1914861	Enterobacter sp. SA187	0.00161095696213407
612	3	L112_3	1382	0.000458805436959129	16	16	S	1692238	Enterobacter sp. FY-07	0.00122739578067358
612	3	L112_3	1383	0.000315428737909401	11	11	S	399742	Enterobacter sp. 638	0.000843834599213086
612	3	L112_3	1384	0.000229402718479565	8	8	S	1868135	Enterobacter sp. HK169	0.00061369789033679
612	3	L112_3	1385	0.000172052038859673	6	6	S	1166130	Enterobacter sp. R4-368	0.000460273417752592
612	3	L112_3	1386	0.000143376699049728	5	5	S	881260	Enterobacter bugandensis	0.000383561181460494
612	3	L112_3	1387	5.73506796198912e-05	2	2	S	1560339	Enterobacter sp. E20	0.000153424472584197
612	3	L112_3	1388	2.86753398099456e-05	1	1	S	1977566	Enterobacter sp. Crenshaw	7.67122362920987e-05
612	3	L112_3	1389	0.01580011223528	551	19	G	590	Salmonella	0.0422684421969464
612	3	L112_3	1390	0.014251643885543	497	193	S	28901	Salmonella enterica	0.0381259814371731
612	3	L112_3	1448	0.0010036368933481	35	35	S	54736	Salmonella bongori	0.00268492827022346
612	3	L112_3	1449	0.0152552807788911	532	85	G	544	Citrobacter	0.0408109097073965
612	3	L112_3	1451	0.00312561203928407	109	100	S	546	Citrobacter freundii	0.00836163375583876
612	3	L112_3	1453	0.00123303961182766	43	43	S	67827	Citrobacter werkmanii	0.00329862616056024
612	3	L112_3	1454	0.000630857475818803	22	22	S	57706	Citrobacter braakii	0.00168766919842617
612	3	L112_3	1455	0.000114701359239782	4	4	S	2066049	Citrobacter freundii complex sp. CFNIH2	0.000306848945168395
612	3	L112_3	1456	0.000114701359239782	4	4	S	2077147	Citrobacter freundii complex sp. CFNIH3	0.000306848945168395
612	3	L112_3	1457	2.86753398099456e-05	1	1	S	133448	Citrobacter youngae	7.67122362920987e-05
612	3	L112_3	1458	2.86753398099456e-05	1	1	S	2077148	Citrobacter freundii complex sp. CFNIH4	7.67122362920987e-05
612	3	L112_3	1459	2.86753398099456e-05	1	1	S	2077149	Citrobacter freundii complex sp. CFNIH9	7.67122362920987e-05
612	3	L112_3	1460	0.00266680660232494	93	92	S	545	Citrobacter koseri	0.00713423797516518
612	3	L112_3	1462	0.00154846834973706	54	0	S	67825	Citrobacter rodentium	0.00414246075977333
612	3	L112_3	1464	0.000888935534108313	31	31	S	1702170	Citrobacter sp. FDAARGOS_156	0.00237807932505506
612	3	L112_3	1465	0.000630857475818803	22	10	S	35703	Citrobacter amalonaticus	0.00168766919842617
612	3	L112_3	1467	0.000200727378669619	7	7	S	67824	Citrobacter farmeri	0.000536985654044691
612	3	L112_3	1468	0.000143376699049728	5	5	S	1920110	Citrobacter sp. CFNIH10	0.000383561181460494
612	3	L112_3	1469	5.73506796198912e-05	2	2	S	1703250	Citrobacter sp. CRE-46	0.000153424472584197
612	3	L112_3	1470	0.0119289413609374	416	10	G	620	Shigella	0.0319122902975131
612	3	L112_3	1471	0.00897538136051297	313	144	S	622	Shigella dysenteriae	0.0240109299594269
612	3	L112_3	1473	0.00266680660232494	93	0	S	623	Shigella flexneri	0.00713423797516518
612	3	L112_3	1476	0.00888935534108313	310	42	G	570	Klebsiella	0.0237807932505506
612	3	L112_3	1477	0.00576374330179906	201	178	S	573	Klebsiella pneumoniae	0.0154191594947118
612	3	L112_3	1487	0.000831584854488422	29	29	S	548	Klebsiella aerogenes	0.00222465485247086
612	3	L112_3	1488	0.000430130097149184	15	15	S	571	Klebsiella oxytoca	0.00115068354438148
612	3	L112_3	1489	0.000430130097149184	15	2	S	1134687	Klebsiella michiganensis	0.00115068354438148
612	3	L112_3	1491	0.000114701359239782	4	4	S	2026240	Klebsiella quasivariicola	0.000306848945168395
612	3	L112_3	1492	8.60260194298367e-05	3	3	S	1463165	Klebsiella quasipneumoniae	0.000230136708876296
612	3	L112_3	1493	2.86753398099456e-05	1	1	S	244366	Klebsiella variicola	7.67122362920987e-05
612	3	L112_3	1494	0.00369911883548298	129	2	G	1330545	Lelliottia	0.00989587848168073
612	3	L112_3	1495	0.00235137786441554	82	82	S	1907578	Lelliottia jeotgali	0.00629040337595209
612	3	L112_3	1496	0.000831584854488422	29	29	S	61646	Lelliottia amnigena	0.00222465485247086
612	3	L112_3	1497	0.000372779417529293	13	13	S	2153385	Lelliottia sp. WB101	0.000997259071797283
612	3	L112_3	1498	8.60260194298367e-05	3	3	S	69220	Lelliottia nimipressuralis	0.000230136708876296
612	3	L112_3	1499	0.00192124776726635	67	11	G	160674	Raoultella	0.00513971983157061
612	3	L112_3	1500	0.00149111767011717	52	52	S	54291	Raoultella ornithinolytica	0.00398903628718913
612	3	L112_3	1501	0.000114701359239782	4	4	S	575	Raoultella planticola	0.000306848945168395
612	3	L112_3	1504	0.00071688349524864	25	25	S	693444	Enterobacteriaceae bacterium strain FGI 57	0.00191780590730247
612	3	L112_3	1505	0.00051615611657902	18	18	S	891974	Plautia stali symbiont	0.00138082025325778
612	3	L112_3	1506	0.00025807805828951	9	9	S	2066051	Enterobacteriaceae bacterium ENNIH1	0.000690410126628888
612	3	L112_3	1507	0.000172052038859673	6	6	S	2282309	Enterobacteriaceae bacterium w17	0.000460273417752592
612	3	L112_3	1508	2.86753398099456e-05	1	1	S	2282310	Enterobacteriaceae bacterium w6	7.67122362920987e-05
612	3	L112_3	1511	5.73506796198912e-05	2	1	G	203804	Candidatus Blochmannia	0.000153424472584197
612	3	L112_3	1512	2.86753398099456e-05	1	1	S	203907	Candidatus Blochmannia floridanus	7.67122362920987e-05
612	3	L112_3	1514	2.86753398099456e-05	1	1	S	134287	secondary endosymbiont of Heteropsylla cubana	7.67122362920987e-05
612	3	L112_3	1515	2.86753398099456e-05	1	0	G	1906661	Candidatus Gullanella	7.67122362920987e-05
612	3	L112_3	1516	2.86753398099456e-05	1	1	S	1070130	Candidatus Gullanella endobia	7.67122362920987e-05
612	3	L112_3	1517	0.00160581902935695	56	12	G	1330547	Kosakonia	0.00429588523235753
612	3	L112_3	1518	0.000774234174868531	27	27	S	208223	Kosakonia cowanii	0.00207123037988667
612	3	L112_3	1519	0.00025807805828951	9	9	S	497725	Kosakonia oryzae	0.000690410126628888
612	3	L112_3	1520	0.000229402718479565	8	7	S	1158459	Kosakonia sacchari	0.00061369789033679
612	3	L112_3	1522	0.00151979300992712	53	15	G	413496	Cronobacter	0.00406574852348123
612	3	L112_3	1523	0.000344104077719347	12	12	S	413503	Cronobacter malonaticus	0.000920546835505185
612	3	L112_3	1524	0.000172052038859673	6	4	S	28141	Cronobacter sakazakii	0.000460273417752592
612	3	L112_3	1526	0.000172052038859673	6	0	S	413497	Cronobacter dublinensis	0.000460273417752592
612	3	L112_3	1529	0.000143376699049728	5	0	S	1163710	Cronobacter condimenti	0.000383561181460494
612	3	L112_3	1531	0.000114701359239782	4	0	S	535744	Cronobacter universalis	0.000306848945168395
612	3	L112_3	1533	8.60260194298367e-05	3	0	S	413502	Cronobacter turicensis	0.000230136708876296
612	3	L112_3	1535	5.73506796198912e-05	2	0	S	413501	Cronobacter muytjensii	0.000153424472584197
612	3	L112_3	1537	0.00106098757296799	37	0	G	1330546	Pluralibacter	0.00283835274280765
612	3	L112_3	1538	0.000544831456388966	19	19	S	61647	Pluralibacter gergoviae	0.00145753248954988
612	3	L112_3	1539	0.00051615611657902	18	12	S	1334193	Enterobacter lignolyticus	0.00138082025325778
612	3	L112_3	1541	0.000860260194298367	30	0	G	158483	Cedecea	0.00230136708876296
612	3	L112_3	1542	0.000860260194298367	30	30	S	158822	Cedecea neteri	0.00230136708876296
612	3	L112_3	1543	0.00071688349524864	25	11	G	83654	Leclercia	0.00191780590730247
612	3	L112_3	1544	0.000200727378669619	7	7	S	1920116	Leclercia sp. LSNIH3	0.000536985654044691
612	3	L112_3	1545	0.000114701359239782	4	4	S	1920114	Leclercia sp. LSNIH1	0.000306848945168395
612	3	L112_3	1546	8.60260194298367e-05	3	3	S	83655	Leclercia adecarboxylata	0.000230136708876296
612	3	L112_3	1547	0.000487480776769075	17	0	G	929812	Gibbsiella	0.00130410801696568
612	3	L112_3	1548	0.000487480776769075	17	17	S	929813	Gibbsiella quercinecans	0.00130410801696568
612	3	L112_3	1549	0.000458805436959129	16	0	G	1335483	Shimwellia	0.00122739578067358
612	3	L112_3	1550	0.000458805436959129	16	0	S	563	Shimwellia blattae	0.00122739578067358
612	3	L112_3	1552	8.60260194298367e-05	3	0	G	579	Kluyvera	0.000230136708876296
612	3	L112_3	1553	8.60260194298367e-05	3	3	S	61648	Kluyvera intermedia	0.000230136708876296
612	3	L112_3	1554	2.86753398099456e-05	1	0	G	409304	Candidatus Ishikawaella	7.67122362920987e-05
612	3	L112_3	1555	2.86753398099456e-05	1	0	S	168169	Candidatus Ishikawaella capsulata	7.67122362920987e-05
612	3	L112_3	1557	2.86753398099456e-05	1	0	G	2172100	Limnobaculum	7.67122362920987e-05
612	3	L112_3	1558	2.86753398099456e-05	1	1	S	2172103	Limnobaculum parvum	7.67122362920987e-05
612	3	L112_3	1559	0.00797174446716487	278	1	F	1903409	Erwiniaceae	0.0213260016892034
612	3	L112_3	1560	0.00759896504963558	265	3	G	53335	Pantoea	0.0203287426174062
612	3	L112_3	1561	0.00731221165153612	255	0	S	66269	Pantoea stewartii	0.0195616202544852
612	3	L112_3	1564	8.60260194298367e-05	3	3	S	1076550	Pantoea rwandensis	0.000230136708876296
612	3	L112_3	1565	2.86753398099456e-05	1	1	S	553	Pantoea ananatis	7.67122362920987e-05
612	3	L112_3	1566	2.86753398099456e-05	1	0	S	470934	Pantoea vagans	7.67122362920987e-05
612	3	L112_3	1568	2.86753398099456e-05	1	1	S	592316	Pantoea sp. At-9b	7.67122362920987e-05
612	3	L112_3	1569	2.86753398099456e-05	1	1	S	665914	Pantoea gaviniae	7.67122362920987e-05
612	3	L112_3	1570	0.000286753398099456	10	8	G	551	Erwinia	0.000767122362920987
612	3	L112_3	1571	5.73506796198912e-05	2	2	S	1619313	Erwinia gerundensis	0.000153424472584197
612	3	L112_3	1572	2.86753398099456e-05	1	0	G	32199	Buchnera	7.67122362920987e-05
612	3	L112_3	1573	2.86753398099456e-05	1	1	S	9	Buchnera aphidicola	7.67122362920987e-05
612	3	L112_3	1574	2.86753398099456e-05	1	0	G	82986	Tatumella	7.67122362920987e-05
612	3	L112_3	1575	2.86753398099456e-05	1	1	S	53336	Tatumella citrea	7.67122362920987e-05
612	3	L112_3	1576	0.00318296271890396	111	0	F	1903411	Yersiniaceae	0.00851505822842296
612	3	L112_3	1577	0.0022653518449857	79	3	G	629	Yersinia	0.0060602666670758
612	3	L112_3	1578	0.00206462446631608	72	72	S	630	Yersinia enterocolitica	0.00552328101303111
612	3	L112_3	1580	0.000114701359239782	4	0	S	633	Yersinia pseudotuberculosis	0.000306848945168395
612	3	L112_3	1582	0.000888935534108313	31	1	G	613	Serratia	0.00237807932505506
612	3	L112_3	1583	0.00025807805828951	9	0	S	28151	Serratia proteamaculans	0.000690410126628888
612	3	L112_3	1585	0.000200727378669619	7	7	S	61652	Serratia rubidaea	0.000536985654044691
612	3	L112_3	1586	0.000143376699049728	5	5	S	615	Serratia marcescens	0.000383561181460494
612	3	L112_3	1587	0.000143376699049728	5	3	S	614	Serratia liquefaciens	0.000383561181460494
612	3	L112_3	1589	5.73506796198912e-05	2	1	S	82996	Serratia plymuthica	0.000153424472584197
612	3	L112_3	1591	2.86753398099456e-05	1	1	S	47917	Serratia fonticola	7.67122362920987e-05
612	3	L112_3	1592	2.86753398099456e-05	1	1	S	61651	Serratia ficaria	7.67122362920987e-05
612	3	L112_3	1593	2.86753398099456e-05	1	0	G	34037	Rahnella	7.67122362920987e-05
612	3	L112_3	1594	2.86753398099456e-05	1	1	S	741091	Rahnella sp. Y9602	7.67122362920987e-05
612	3	L112_3	1595	0.000286753398099456	10	0	F	1903410	Pectobacteriaceae	0.000767122362920987
612	3	L112_3	1596	0.000114701359239782	4	2	G	122277	Pectobacterium	0.000306848945168395
612	3	L112_3	1597	5.73506796198912e-05	2	2	S	554	Pectobacterium carotovorum	0.000153424472584197
612	3	L112_3	1598	8.60260194298367e-05	3	1	G	204037	Dickeya	0.000230136708876296
612	3	L112_3	1599	2.86753398099456e-05	1	1	S	204039	Dickeya dianthicola	7.67122362920987e-05
612	3	L112_3	1600	2.86753398099456e-05	1	1	S	1089444	Dickeya solani	7.67122362920987e-05
612	3	L112_3	1601	5.73506796198912e-05	2	0	G	71655	Brenneria	0.000153424472584197
612	3	L112_3	1602	5.73506796198912e-05	2	2	S	1109412	Brenneria goodwinii	0.000153424472584197
612	3	L112_3	1603	2.86753398099456e-05	1	1	G	84565	Sodalis	7.67122362920987e-05
612	3	L112_3	1604	0.000172052038859673	6	0	F	1903414	Morganellaceae	0.000460273417752592
612	3	L112_3	1605	0.000114701359239782	4	0	G	29487	Photorhabdus	0.000306848945168395
612	3	L112_3	1606	8.60260194298367e-05	3	3	S	291112	Photorhabdus asymbiotica	0.000230136708876296
612	3	L112_3	1607	2.86753398099456e-05	1	1	S	230089	Photorhabdus thracensis	7.67122362920987e-05
612	3	L112_3	1608	2.86753398099456e-05	1	0	G	583	Proteus	7.67122362920987e-05
612	3	L112_3	1609	2.86753398099456e-05	1	1	S	584	Proteus mirabilis	7.67122362920987e-05
612	3	L112_3	1610	2.86753398099456e-05	1	0	G	626	Xenorhabdus	7.67122362920987e-05
612	3	L112_3	1611	2.86753398099456e-05	1	1	S	351679	Xenorhabdus hominickii	7.67122362920987e-05
612	3	L112_3	1612	0.000143376699049728	5	0	F	1903412	Hafniaceae	0.000383561181460494
612	3	L112_3	1613	0.000114701359239782	4	1	G	635	Edwardsiella	0.000306848945168395
612	3	L112_3	1614	2.86753398099456e-05	1	1	S	67780	Edwardsiella ictaluri	7.67122362920987e-05
612	3	L112_3	1615	2.86753398099456e-05	1	1	S	93378	Edwardsiella hoshinae	7.67122362920987e-05
612	3	L112_3	1616	2.86753398099456e-05	1	0	S	1821960	Edwardsiella anguillarum	7.67122362920987e-05
612	3	L112_3	1618	2.86753398099456e-05	1	0	G	568	Hafnia	7.67122362920987e-05
612	3	L112_3	1619	2.86753398099456e-05	1	1	S	1848580	Hafnia sp. CBA7124	7.67122362920987e-05
612	3	L112_3	1620	0.00200727378669619	70	0	O	72274	Pseudomonadales	0.00536985654044691
612	3	L112_3	1621	0.00189257242745641	66	0	F	135621	Pseudomonadaceae	0.00506300759527852
612	3	L112_3	1622	0.00183522174783652	64	25	G	286	Pseudomonas	0.00490958312269432
612	3	L112_3	1624	0.000372779417529293	13	13	S	287	Pseudomonas aeruginosa	0.000997259071797283
612	3	L112_3	1625	2.86753398099456e-05	1	1	S	53408	Pseudomonas citronellolis	7.67122362920987e-05
612	3	L112_3	1627	0.000114701359239782	4	4	S	294	Pseudomonas fluorescens	0.000306848945168395
612	3	L112_3	1628	2.86753398099456e-05	1	1	S	380021	Pseudomonas protegens	7.67122362920987e-05
612	3	L112_3	1629	2.86753398099456e-05	1	1	S	76760	Pseudomonas rhodesiae	7.67122362920987e-05
612	3	L112_3	1630	0.000114701359239782	4	4	S	122355	Pseudomonas psychrophila	0.000306848945168395
612	3	L112_3	1633	5.73506796198912e-05	2	0	S	317	Pseudomonas syringae	0.000153424472584197
612	3	L112_3	1637	5.73506796198912e-05	2	0	S	303	Pseudomonas putida	0.000153424472584197
612	3	L112_3	1639	2.86753398099456e-05	1	0	S	78327	Pseudomonas mosselii	7.67122362920987e-05
612	3	L112_3	1641	5.73506796198912e-05	2	2	S	157782	Pseudomonas parafulva	0.000153424472584197
612	3	L112_3	1643	2.86753398099456e-05	1	1	S	587753	Pseudomonas chlororaphis	7.67122362920987e-05
612	3	L112_3	1644	2.86753398099456e-05	1	1	S	191390	Pseudomonas palleroniana	7.67122362920987e-05
612	3	L112_3	1645	2.86753398099456e-05	1	1	S	216142	Pseudomonas rhizosphaerae	7.67122362920987e-05
612	3	L112_3	1646	2.86753398099456e-05	1	1	S	1628086	Pseudomonas kribbensis	7.67122362920987e-05
612	3	L112_3	1648	2.86753398099456e-05	1	0	S	74829	Pseudomonas balearica	7.67122362920987e-05
612	3	L112_3	1650	2.86753398099456e-05	1	1	S	237610	Pseudomonas psychrotolerans	7.67122362920987e-05
612	3	L112_3	1651	2.86753398099456e-05	1	0	S	101564	Pseudomonas alcaliphila	7.67122362920987e-05
612	3	L112_3	1654	5.73506796198912e-05	2	0	G	352	Azotobacter	0.000153424472584197
612	3	L112_3	1655	5.73506796198912e-05	2	2	S	354	Azotobacter vinelandii	0.000153424472584197
612	3	L112_3	1656	0.000114701359239782	4	0	F	468	Moraxellaceae	0.000306848945168395
612	3	L112_3	1657	8.60260194298367e-05	3	3	G	497	Psychrobacter	0.000230136708876296
612	3	L112_3	1658	2.86753398099456e-05	1	1	G	469	Acinetobacter	7.67122362920987e-05
612	3	L112_3	1659	0.0016344943691669	57	0	O	135625	Pasteurellales	0.00437259746864963
612	3	L112_3	1660	0.0016344943691669	57	0	F	712	Pasteurellaceae	0.00437259746864963
612	3	L112_3	1661	0.00160581902935695	56	1	G	724	Haemophilus	0.00429588523235753
612	3	L112_3	1662	0.00151979300992712	53	12	S	729	Haemophilus parainfluenzae	0.00406574852348123
612	3	L112_3	1664	5.73506796198912e-05	2	2	S	726	Haemophilus haemolyticus	0.000153424472584197
612	3	L112_3	1665	2.86753398099456e-05	1	0	G	416916	Aggregatibacter	7.67122362920987e-05
612	3	L112_3	1666	2.86753398099456e-05	1	0	S	739	Aggregatibacter segnis	7.67122362920987e-05
612	3	L112_3	1668	0.000688208155438694	24	2	O	135614	Xanthomonadales	0.00184109367101037
612	3	L112_3	1669	0.000372779417529293	13	1	F	32033	Xanthomonadaceae	0.000997259071797283
612	3	L112_3	1670	0.000114701359239782	4	0	G	68	Lysobacter	0.000306848945168395
612	3	L112_3	1671	5.73506796198912e-05	2	2	S	69	Lysobacter enzymogenes	0.000153424472584197
612	3	L112_3	1672	2.86753398099456e-05	1	1	S	435897	Lysobacter capsici	7.67122362920987e-05
612	3	L112_3	1673	2.86753398099456e-05	1	1	S	2290922	Lysobacter sp. TY2-98	7.67122362920987e-05
612	3	L112_3	1674	0.000114701359239782	4	2	G	338	Xanthomonas	0.000306848945168395
612	3	L112_3	1675	2.86753398099456e-05	1	0	S	343	Xanthomonas translucens	7.67122362920987e-05
612	3	L112_3	1677	2.86753398099456e-05	1	1	S	56460	Xanthomonas vesicatoria	7.67122362920987e-05
612	3	L112_3	1678	5.73506796198912e-05	2	0	G	83614	Luteimonas	0.000153424472584197
612	3	L112_3	1679	2.86753398099456e-05	1	1	S	1896164	Luteimonas sp. JM171	7.67122362920987e-05
612	3	L112_3	1680	2.86753398099456e-05	1	1	S	2006110	Luteimonas sp. 100111	7.67122362920987e-05
612	3	L112_3	1681	2.86753398099456e-05	1	0	G	2370	Xylella	7.67122362920987e-05
612	3	L112_3	1682	2.86753398099456e-05	1	1	S	1444770	Xylella taiwanensis	7.67122362920987e-05
612	3	L112_3	1683	2.86753398099456e-05	1	0	G	83618	Pseudoxanthomonas	7.67122362920987e-05
612	3	L112_3	1684	2.86753398099456e-05	1	0	S	415229	Pseudoxanthomonas spadix	7.67122362920987e-05
612	3	L112_3	1686	0.00025807805828951	9	0	F	1775411	Rhodanobacteraceae	0.000690410126628888
612	3	L112_3	1687	0.000143376699049728	5	0	G	231454	Dyella	0.000383561181460494
612	3	L112_3	1688	0.000143376699049728	5	5	S	445710	Dyella thiooxydans	0.000383561181460494
612	3	L112_3	1689	8.60260194298367e-05	3	0	G	242605	Luteibacter	0.000230136708876296
612	3	L112_3	1690	8.60260194298367e-05	3	0	S	242606	Luteibacter rhizovicinus	0.000230136708876296
612	3	L112_3	1692	2.86753398099456e-05	1	0	G	323413	Dokdonella	7.67122362920987e-05
612	3	L112_3	1693	2.86753398099456e-05	1	0	S	323415	Dokdonella koreensis	7.67122362920987e-05
612	3	L112_3	1695	0.000487480776769075	17	0	O	135624	Aeromonadales	0.00130410801696568
612	3	L112_3	1696	0.000487480776769075	17	0	F	84642	Aeromonadaceae	0.00130410801696568
612	3	L112_3	1697	0.000487480776769075	17	4	G	642	Aeromonas	0.00130410801696568
612	3	L112_3	1698	0.000200727378669619	7	3	S	645	Aeromonas salmonicida	0.000536985654044691
612	3	L112_3	1703	5.73506796198912e-05	2	2	S	2033033	Aeromonas sp. CU5	0.000153424472584197
612	3	L112_3	1704	2.86753398099456e-05	1	0	S	651	Aeromonas media	7.67122362920987e-05
612	3	L112_3	1706	2.86753398099456e-05	1	1	S	654	Aeromonas veronii	7.67122362920987e-05
612	3	L112_3	1707	2.86753398099456e-05	1	1	S	2033032	Aeromonas sp. CA23	7.67122362920987e-05
612	3	L112_3	1708	2.86753398099456e-05	1	1	S	644	Aeromonas hydrophila	7.67122362920987e-05
612	3	L112_3	1709	0.000372779417529293	13	0	O	135622	Alteromonadales	0.000997259071797283
612	3	L112_3	1710	0.000315428737909401	11	0	F	267888	Pseudoalteromonadaceae	0.000843834599213086
612	3	L112_3	1711	0.000315428737909401	11	9	G	53246	Pseudoalteromonas	0.000843834599213086
612	3	L112_3	1712	2.86753398099456e-05	1	1	S	314281	Pseudoalteromonas tunicata	7.67122362920987e-05
612	3	L112_3	1713	2.86753398099456e-05	1	1	S	247523	Pseudoalteromonas aliena	7.67122362920987e-05
612	3	L112_3	1714	5.73506796198912e-05	2	0	F	72275	Alteromonadaceae	0.000153424472584197
612	3	L112_3	1715	2.86753398099456e-05	1	1	G	226	Alteromonas	7.67122362920987e-05
612	3	L112_3	1716	2.86753398099456e-05	1	0	G	261825	Agarivorans	7.67122362920987e-05
612	3	L112_3	1717	2.86753398099456e-05	1	1	S	680279	Agarivorans gilvus	7.67122362920987e-05
612	3	L112_3	1718	0.000372779417529293	13	0	O	135619	Oceanospirillales	0.000997259071797283
612	3	L112_3	1719	0.000286753398099456	10	1	F	28256	Halomonadaceae	0.000767122362920987
612	3	L112_3	1720	0.000143376699049728	5	0	G	376488	Halotalea	0.000383561181460494
612	3	L112_3	1721	0.000143376699049728	5	5	S	376489	Halotalea alkalilenta	0.000383561181460494
612	3	L112_3	1722	5.73506796198912e-05	2	1	G	2745	Halomonas	0.000153424472584197
612	3	L112_3	1723	2.86753398099456e-05	1	1	S	1178482	Halomonas huangheensis	7.67122362920987e-05
612	3	L112_3	1724	2.86753398099456e-05	1	0	G	42054	Chromohalobacter	7.67122362920987e-05
612	3	L112_3	1725	2.86753398099456e-05	1	0	S	158080	Chromohalobacter salexigens	7.67122362920987e-05
612	3	L112_3	1727	2.86753398099456e-05	1	1	G	504090	Kushneria	7.67122362920987e-05
612	3	L112_3	1728	8.60260194298367e-05	3	0	F	224372	Alcanivoracaceae	0.000230136708876296
612	3	L112_3	1729	5.73506796198912e-05	2	0	G	59753	Alcanivorax	0.000153424472584197
612	3	L112_3	1730	5.73506796198912e-05	2	0	S	1306787	Alcanivorax pacificus	0.000153424472584197
612	3	L112_3	1732	2.86753398099456e-05	1	0	G	2025617	Ketobacter	7.67122362920987e-05
612	3	L112_3	1733	2.86753398099456e-05	1	1	S	1917421	Ketobacter alkanivorans	7.67122362920987e-05
612	3	L112_3	1734	0.000344104077719347	12	0	O	135613	Chromatiales	0.000920546835505185
612	3	L112_3	1735	0.000229402718479565	8	0	F	72276	Ectothiorhodospiraceae	0.00061369789033679
612	3	L112_3	1736	0.000143376699049728	5	1	G	106633	Thioalkalivibrio	0.000383561181460494
612	3	L112_3	1737	5.73506796198912e-05	2	0	S	108010	Thioalkalivibrio paradoxus	0.000153424472584197
612	3	L112_3	1739	2.86753398099456e-05	1	0	S	186931	Thioalkalivibrio nitratireducens	7.67122362920987e-05
612	3	L112_3	1741	2.86753398099456e-05	1	1	S	396595	Thioalkalivibrio sp. K90mix	7.67122362920987e-05
612	3	L112_3	1742	8.60260194298367e-05	3	1	G	1765964	Acidihalobacter	0.000230136708876296
612	3	L112_3	1743	5.73506796198912e-05	2	2	S	160660	Acidihalobacter prosperus	0.000153424472584197
612	3	L112_3	1744	0.000114701359239782	4	0	F	1046	Chromatiaceae	0.000306848945168395
612	3	L112_3	1746	0.000114701359239782	4	4	S	1978339	Chromatiaceae bacterium 2141T.STBD.0c.01a	0.000306848945168395
612	3	L112_3	1747	0.000143376699049728	5	0	O	1706369	Cellvibrionales	0.000383561181460494
612	3	L112_3	1748	8.60260194298367e-05	3	0	F	1706371	Cellvibrionaceae	0.000230136708876296
612	3	L112_3	1749	8.60260194298367e-05	3	0	G	10	Cellvibrio	0.000230136708876296
612	3	L112_3	1750	8.60260194298367e-05	3	3	S	1987723	Cellvibrio sp. PSBB006	0.000230136708876296
612	3	L112_3	1751	2.86753398099456e-05	1	0	F	1706372	Halieaceae	7.67122362920987e-05
612	3	L112_3	1752	2.86753398099456e-05	1	0	G	1217416	Halioglobus	7.67122362920987e-05
612	3	L112_3	1753	2.86753398099456e-05	1	1	S	930805	Halioglobus japonicus	7.67122362920987e-05
612	3	L112_3	1754	2.86753398099456e-05	1	0	F	1706373	Microbulbiferaceae	7.67122362920987e-05
612	3	L112_3	1755	2.86753398099456e-05	1	0	G	48073	Microbulbifer	7.67122362920987e-05
612	3	L112_3	1756	2.86753398099456e-05	1	1	S	260552	Microbulbifer agarilyticus	7.67122362920987e-05
612	3	L112_3	1757	0.000114701359239782	4	0	O	135623	Vibrionales	0.000306848945168395
612	3	L112_3	1758	0.000114701359239782	4	0	F	641	Vibrionaceae	0.000306848945168395
612	3	L112_3	1759	8.60260194298367e-05	3	1	G	662	Vibrio	0.000230136708876296
612	3	L112_3	1760	2.86753398099456e-05	1	1	S	1534743	Vibrio hyugaensis	7.67122362920987e-05
612	3	L112_3	1762	2.86753398099456e-05	1	0	G	657	Photobacterium	7.67122362920987e-05
612	3	L112_3	1763	2.86753398099456e-05	1	0	S	38293	Photobacterium damselae	7.67122362920987e-05
612	3	L112_3	1765	0.000114701359239782	4	0	O	1934945	Immundisolibacterales	0.000306848945168395
612	3	L112_3	1766	0.000114701359239782	4	0	F	1934946	Immundisolibacteraceae	0.000306848945168395
612	3	L112_3	1767	0.000114701359239782	4	0	G	1934947	Immundisolibacter	0.000306848945168395
612	3	L112_3	1768	0.000114701359239782	4	4	S	1810504	Immundisolibacter cernigliae	0.000306848945168395
612	3	L112_3	1769	8.60260194298367e-05	3	0	O	72273	Thiotrichales	0.000230136708876296
612	3	L112_3	1770	5.73506796198912e-05	2	0	F	34064	Francisellaceae	0.000153424472584197
612	3	L112_3	1771	5.73506796198912e-05	2	1	G	262	Francisella	0.000153424472584197
612	3	L112_3	1772	2.86753398099456e-05	1	0	S	263	Francisella tularensis	7.67122362920987e-05
612	3	L112_3	1775	2.86753398099456e-05	1	0	F	135616	Piscirickettsiaceae	7.67122362920987e-05
612	3	L112_3	1776	2.86753398099456e-05	1	1	G	34067	Cycloclasticus	7.67122362920987e-05
612	3	L112_3	1777	8.60260194298367e-05	3	0	O	1692040	Acidiferrobacterales	0.000230136708876296
612	3	L112_3	1778	8.60260194298367e-05	3	0	F	1692041	Acidiferrobacteraceae	0.000230136708876296
612	3	L112_3	1779	8.60260194298367e-05	3	0	G	986106	Acidiferrobacter	0.000230136708876296
612	3	L112_3	1780	8.60260194298367e-05	3	3	S	1281578	Acidiferrobacter sp. SPIII_3	0.000230136708876296
612	3	L112_3	1783	2.86753398099456e-05	1	1	S	1248727	endosymbiont of unidentified scaly snail isolate Monju	7.67122362920987e-05
612	3	L112_3	1784	2.86753398099456e-05	1	0	G	349742	Sedimenticola	7.67122362920987e-05
612	3	L112_3	1785	2.86753398099456e-05	1	1	S	1543721	Sedimenticola thiotaurini	7.67122362920987e-05
612	3	L112_3	1786	2.86753398099456e-05	1	0	O	118969	Legionellales	7.67122362920987e-05
612	3	L112_3	1787	2.86753398099456e-05	1	0	F	444	Legionellaceae	7.67122362920987e-05
612	3	L112_3	1788	2.86753398099456e-05	1	1	G	445	Legionella	7.67122362920987e-05
612	3	L112_3	1789	2.86753398099456e-05	1	0	O	1775403	Nevskiales	7.67122362920987e-05
612	3	L112_3	1790	2.86753398099456e-05	1	0	F	568386	Sinobacteraceae	7.67122362920987e-05
612	3	L112_3	1791	2.86753398099456e-05	1	0	G	469322	Steroidobacter	7.67122362920987e-05
612	3	L112_3	1792	2.86753398099456e-05	1	1	S	465721	Steroidobacter denitrificans	7.67122362920987e-05
612	3	L112_3	1794	0.247926987996789	8646	2	C	28221	Deltaproteobacteria	0.663253994981486
612	3	L112_3	1795	0.247267455181161	8623	3	O	213115	Desulfovibrionales	0.661489613546767
612	3	L112_3	1796	0.246866000423822	8609	7	F	194924	Desulfovibrionaceae	0.660415642238678
612	3	L112_3	1797	0.246378519647052	8592	25	G	872	Desulfovibrio	0.659111534221712
612	3	L112_3	1798	0.240586101005443	8390	8390	S	44742	Desulfovibrio fairfieldensis	0.643615662490708
612	3	L112_3	1799	0.00361309281605314	126	126	S	901	Desulfovibrio piger	0.00966574177280444
612	3	L112_3	1800	0.000602182136008857	21	11	S	881	Desulfovibrio vulgaris	0.00161095696213407
612	3	L112_3	1802	0.000286753398099456	10	10	S	1725232	Candidatus Desulfovibrio trichonymphae	0.000767122362920987
612	3	L112_3	1803	0.000143376699049728	5	0	S	879	Desulfovibrio gigas	0.000383561181460494
612	3	L112_3	1805	0.000114701359239782	4	0	S	873	Desulfovibrio africanus	0.000306848945168395
612	3	L112_3	1807	0.000114701359239782	4	0	S	184917	Desulfovibrio magneticus	0.000306848945168395
612	3	L112_3	1809	0.000114701359239782	4	4	S	644968	Desulfovibrio sp. FW1012B	0.000306848945168395
612	3	L112_3	1810	5.73506796198912e-05	2	0	S	58180	Desulfovibrio alaskensis	0.000153424472584197
612	3	L112_3	1812	2.86753398099456e-05	1	0	S	191026	Desulfovibrio hydrothermalis	7.67122362920987e-05
612	3	L112_3	1814	0.000286753398099456	10	0	G	2035811	Pseudodesulfovibrio	0.000767122362920987
612	3	L112_3	1815	0.000143376699049728	5	0	S	182210	Pseudodesulfovibrio aespoeensis	0.000383561181460494
612	3	L112_3	1817	8.60260194298367e-05	3	0	S	879567	Pseudodesulfovibrio piezophilus	0.000230136708876296
612	3	L112_3	1819	5.73506796198912e-05	2	2	S	1716143	Pseudodesulfovibrio indicus	0.000153424472584197
612	3	L112_3	1820	0.000286753398099456	10	0	F	213116	Desulfomicrobiaceae	0.000767122362920987
612	3	L112_3	1821	0.000286753398099456	10	0	G	898	Desulfomicrobium	0.000767122362920987
612	3	L112_3	1822	0.00025807805828951	9	0	S	132132	Desulfomicrobium orale	0.000690410126628888
612	3	L112_3	1824	2.86753398099456e-05	1	0	S	899	Desulfomicrobium baculatum	7.67122362920987e-05
612	3	L112_3	1826	2.86753398099456e-05	1	0	F	213117	Desulfohalobiaceae	7.67122362920987e-05
612	3	L112_3	1827	2.86753398099456e-05	1	0	G	45662	Desulfohalobium	7.67122362920987e-05
612	3	L112_3	1828	2.86753398099456e-05	1	0	S	45663	Desulfohalobium retbaense	7.67122362920987e-05
612	3	L112_3	1830	0.000172052038859673	6	1	O	29	Myxococcales	0.000460273417752592
612	3	L112_3	1832	5.73506796198912e-05	2	0	F	49	Polyangiaceae	0.000153424472584197
612	3	L112_3	1833	5.73506796198912e-05	2	0	G	50	Chondromyces	0.000153424472584197
612	3	L112_3	1834	5.73506796198912e-05	2	2	S	52	Chondromyces crocatus	0.000153424472584197
612	3	L112_3	1835	2.86753398099456e-05	1	0	F	1055686	Sandaracinaceae	7.67122362920987e-05
612	3	L112_3	1836	2.86753398099456e-05	1	0	G	1055688	Sandaracinus	7.67122362920987e-05
612	3	L112_3	1837	2.86753398099456e-05	1	1	S	927083	Sandaracinus amylolyticus	7.67122362920987e-05
612	3	L112_3	1839	2.86753398099456e-05	1	0	F	31	Myxococcaceae	7.67122362920987e-05
612	3	L112_3	1840	2.86753398099456e-05	1	0	G	32	Myxococcus	7.67122362920987e-05
612	3	L112_3	1841	2.86753398099456e-05	1	0	S	83455	Myxococcus stipitatus	7.67122362920987e-05
612	3	L112_3	1843	2.86753398099456e-05	1	0	F	39	Archangiaceae	7.67122362920987e-05
612	3	L112_3	1844	2.86753398099456e-05	1	0	G	40	Stigmatella	7.67122362920987e-05
612	3	L112_3	1845	2.86753398099456e-05	1	0	S	41	Stigmatella aurantiaca	7.67122362920987e-05
612	3	L112_3	1847	0.000172052038859673	6	0	O	213118	Desulfobacterales	0.000460273417752592
612	3	L112_3	1848	0.000143376699049728	5	2	F	213119	Desulfobacteraceae	0.000383561181460494
612	3	L112_3	1849	5.73506796198912e-05	2	0	G	218207	Desulfatibacillum	0.000153424472584197
612	3	L112_3	1850	5.73506796198912e-05	2	0	S	259354	Desulfatibacillum alkenivorans	0.000153424472584197
612	3	L112_3	1852	2.86753398099456e-05	1	0	G	896	Desulfococcus	7.67122362920987e-05
612	3	L112_3	1853	2.86753398099456e-05	1	0	S	181663	Desulfococcus oleovorans	7.67122362920987e-05
612	3	L112_3	1855	2.86753398099456e-05	1	0	F	213121	Desulfobulbaceae	7.67122362920987e-05
612	3	L112_3	1856	2.86753398099456e-05	1	0	G	893	Desulfobulbus	7.67122362920987e-05
612	3	L112_3	1857	2.86753398099456e-05	1	1	S	1986146	Desulfobulbus sp. ORNL	7.67122362920987e-05
612	3	L112_3	1858	0.000143376699049728	5	1	O	69541	Desulfuromonadales	0.000383561181460494
612	3	L112_3	1859	8.60260194298367e-05	3	0	F	213422	Geobacteraceae	0.000230136708876296
612	3	L112_3	1860	5.73506796198912e-05	2	0	G	392332	Geoalkalibacter	0.000153424472584197
612	3	L112_3	1861	5.73506796198912e-05	2	2	S	483547	Geoalkalibacter subterraneus	0.000153424472584197
612	3	L112_3	1862	2.86753398099456e-05	1	0	G	28231	Geobacter	7.67122362920987e-05
612	3	L112_3	1863	2.86753398099456e-05	1	0	S	28232	Geobacter metallireducens	7.67122362920987e-05
612	3	L112_3	1865	2.86753398099456e-05	1	0	F	213421	Desulfuromonadaceae	7.67122362920987e-05
612	3	L112_3	1866	2.86753398099456e-05	1	0	G	18	Pelobacter	7.67122362920987e-05
612	3	L112_3	1867	2.86753398099456e-05	1	1	S	29542	Pelobacter acetylenicus	7.67122362920987e-05
612	3	L112_3	1868	5.73506796198912e-05	2	0	O	213462	Syntrophobacterales	0.000153424472584197
612	3	L112_3	1869	5.73506796198912e-05	2	0	F	213468	Syntrophaceae	0.000153424472584197
612	3	L112_3	1870	2.86753398099456e-05	1	0	G	2357	Desulfomonile	7.67122362920987e-05
612	3	L112_3	1871	2.86753398099456e-05	1	0	S	2358	Desulfomonile tiedjei	7.67122362920987e-05
612	3	L112_3	1873	2.86753398099456e-05	1	0	G	43773	Syntrophus	7.67122362920987e-05
612	3	L112_3	1874	2.86753398099456e-05	1	0	S	316277	Syntrophus aciditrophicus	7.67122362920987e-05
612	3	L112_3	1876	5.73506796198912e-05	2	0	O	453227	Desulfarculales	0.000153424472584197
612	3	L112_3	1877	5.73506796198912e-05	2	0	F	453228	Desulfarculaceae	0.000153424472584197
612	3	L112_3	1878	5.73506796198912e-05	2	0	G	453229	Desulfarculus	0.000153424472584197
612	3	L112_3	1879	5.73506796198912e-05	2	0	S	453230	Desulfarculus baarsii	0.000153424472584197
612	3	L112_3	1881	0.0174346066044469	608	0	C	29547	Epsilonproteobacteria	0.046641039665596
612	3	L112_3	1882	0.017405931264637	607	0	O	213849	Campylobacterales	0.0465643274293039
612	3	L112_3	1883	0.017405931264637	607	0	F	72294	Campylobacteraceae	0.0465643274293039
612	3	L112_3	1884	0.017377255924827	606	143	G	194	Campylobacter	0.0464876151930118
612	3	L112_3	1885	0.00797174446716487	278	33	S	197	Campylobacter jejuni	0.0213260016892034
612	3	L112_3	1888	0.00476010640845097	166	164	S	195	Campylobacter coli	0.0127342312244884
612	3	L112_3	1890	0.000286753398099456	10	0	S	76517	Campylobacter hominis	0.000767122362920987
612	3	L112_3	1892	8.60260194298367e-05	3	3	S	824	Campylobacter gracilis	0.000230136708876296
612	3	L112_3	1893	5.73506796198912e-05	2	0	S	196	Campylobacter fetus	0.000153424472584197
612	3	L112_3	1896	5.73506796198912e-05	2	0	S	827	Campylobacter ureolyticus	0.000153424472584197
612	3	L112_3	1898	2.86753398099456e-05	1	0	S	200	Campylobacter curvus	7.67122362920987e-05
612	3	L112_3	1900	2.86753398099456e-05	1	0	S	199	Campylobacter concisus	7.67122362920987e-05
612	3	L112_3	1902	2.86753398099456e-05	1	0	G	57665	Sulfurospirillum	7.67122362920987e-05
612	3	L112_3	1903	2.86753398099456e-05	1	1	S	1581011	Sulfurospirillum sp. UCH001	7.67122362920987e-05
612	3	L112_3	1905	2.86753398099456e-05	1	0	G	265570	Sulfurovum	7.67122362920987e-05
612	3	L112_3	1906	2.86753398099456e-05	1	1	S	387093	Sulfurovum sp. NBC37-1	7.67122362920987e-05
612	3	L112_3	1907	0.0170905025267276	596	25	C	28216	Betaproteobacteria	0.0457204928300908
612	3	L112_3	1908	0.015283956118701	533	30	O	80840	Burkholderiales	0.0408876219436886
612	3	L112_3	1911	0.00278150796156472	97	97	S	1834205	Burkholderiales bacterium YL45	0.00744108692033358
612	3	L112_3	1912	0.0016344943691669	57	57	S	1469502	Burkholderiales bacterium GJ-E10	0.00437259746864963
612	3	L112_3	1914	0.000544831456388966	19	12	G	32012	Thiomonas	0.00145753248954988
612	3	L112_3	1915	0.000200727378669619	7	7	S	1050370	Thiomonas sp. X19	0.000536985654044691
612	3	L112_3	1916	0.000344104077719347	12	0	G	318147	Paucibacter	0.000920546835505185
612	3	L112_3	1917	0.000344104077719347	12	12	S	1768242	Paucibacter sp. KCTC 42545	0.000920546835505185
612	3	L112_3	1918	0.000143376699049728	5	0	G	28067	Rubrivivax	0.000383561181460494
612	3	L112_3	1919	0.000143376699049728	5	0	S	28068	Rubrivivax gelatinosus	0.000383561181460494
612	3	L112_3	1921	8.60260194298367e-05	3	0	G	65047	Mitsuaria	0.000230136708876296
612	3	L112_3	1922	8.60260194298367e-05	3	3	S	1658665	Mitsuaria sp. 7	0.000230136708876296
612	3	L112_3	1923	5.73506796198912e-05	2	0	G	88	Leptothrix	0.000153424472584197
612	3	L112_3	1924	5.73506796198912e-05	2	0	S	34029	Leptothrix cholodnii	0.000153424472584197
612	3	L112_3	1926	5.73506796198912e-05	2	0	G	212743	Rhizobacter	0.000153424472584197
612	3	L112_3	1927	5.73506796198912e-05	2	2	S	946333	Rhizobacter gummiphilus	0.000153424472584197
612	3	L112_3	1928	2.86753398099456e-05	1	0	G	92793	Aquabacterium	7.67122362920987e-05
612	3	L112_3	1929	2.86753398099456e-05	1	1	S	1296669	Aquabacterium olei	7.67122362920987e-05
612	3	L112_3	1930	2.86753398099456e-05	1	1	S	413882	Polyangium brachysporum	7.67122362920987e-05
612	3	L112_3	1931	0.00369911883548298	129	16	F	119060	Burkholderiaceae	0.00989587848168073
612	3	L112_3	1932	0.000917610873918259	32	6	G	32008	Burkholderia	0.00245479156134716
612	3	L112_3	1934	0.000172052038859673	6	0	S	28450	Burkholderia pseudomallei	0.000460273417752592
612	3	L112_3	1936	2.86753398099456e-05	1	1	S	342113	Burkholderia oklahomensis	7.67122362920987e-05
612	3	L112_3	1938	5.73506796198912e-05	2	2	S	488729	Burkholderia metallica	0.000153424472584197
612	3	L112_3	1939	2.86753398099456e-05	1	1	S	1637853	Burkholderia sp. NRF60-BP8	7.67122362920987e-05
612	3	L112_3	1940	2.86753398099456e-05	1	1	S	292	Burkholderia cepacia	7.67122362920987e-05
612	3	L112_3	1941	8.60260194298367e-05	3	3	S	1740163	Burkholderia sp. Bp7605	0.000230136708876296
612	3	L112_3	1942	5.73506796198912e-05	2	2	S	337	Burkholderia glumae	0.000153424472584197
612	3	L112_3	1943	5.73506796198912e-05	2	2	S	640511	Burkholderia sp. CCGE1002	0.000153424472584197
612	3	L112_3	1944	2.86753398099456e-05	1	1	S	28095	Burkholderia gladioli	7.67122362920987e-05
612	3	L112_3	1945	0.000630857475818803	22	0	G	1910924	Hydromonas	0.00168766919842617
612	3	L112_3	1946	0.000630857475818803	22	22	S	2268024	Hydromonas sp. F02	0.00168766919842617
612	3	L112_3	1947	0.000573506796198912	20	3	G	48736	Ralstonia	0.00153424472584197
612	3	L112_3	1948	0.000401454757339238	14	14	S	190721	Ralstonia insidiosa	0.00107397130808938
612	3	L112_3	1949	8.60260194298367e-05	3	3	S	305	Ralstonia solanacearum	0.000230136708876296
612	3	L112_3	1950	0.00051615611657902	18	0	G	106589	Cupriavidus	0.00138082025325778
612	3	L112_3	1951	0.000401454757339238	14	14	S	96344	Cupriavidus oxalaticus	0.00107397130808938
612	3	L112_3	1952	0.000114701359239782	4	0	S	82541	Cupriavidus gilardii	0.000306848945168395
612	3	L112_3	1954	0.000286753398099456	10	0	G	44013	Polynucleobacter	0.000767122362920987
612	3	L112_3	1955	0.000286753398099456	10	10	S	576610	Polynucleobacter necessarius	0.000767122362920987
612	3	L112_3	1956	0.000172052038859673	6	1	G	1822464	Paraburkholderia	0.000460273417752592
612	3	L112_3	1957	5.73506796198912e-05	2	2	S	75105	Paraburkholderia caribensis	0.000153424472584197
612	3	L112_3	1958	2.86753398099456e-05	1	1	S	169430	Paraburkholderia hospita	7.67122362920987e-05
612	3	L112_3	1959	2.86753398099456e-05	1	0	S	261302	Paraburkholderia phytofirmans	7.67122362920987e-05
612	3	L112_3	1961	2.86753398099456e-05	1	1	S	2026199	Paraburkholderia aromaticivorans	7.67122362920987e-05
612	3	L112_3	1962	0.000143376699049728	5	2	G	93217	Pandoraea	0.000383561181460494
612	3	L112_3	1963	5.73506796198912e-05	2	2	S	656178	Pandoraea vervacti	0.000153424472584197
612	3	L112_3	1964	2.86753398099456e-05	1	1	S	93222	Pandoraea sputorum	7.67122362920987e-05
612	3	L112_3	1965	0.00240872854403543	84	8	F	80864	Comamonadaceae	0.00644382784853629
612	3	L112_3	1966	0.000602182136008857	21	1	G	47420	Hydrogenophaga	0.00161095696213407
612	3	L112_3	1967	0.000487480776769075	17	17	S	1763535	Hydrogenophaga crassostreae	0.00130410801696568
612	3	L112_3	1968	8.60260194298367e-05	3	3	S	795665	Hydrogenophaga sp. PBC	0.000230136708876296
612	3	L112_3	1969	0.00025807805828951	9	0	G	283	Comamonas	0.000690410126628888
612	3	L112_3	1970	0.00025807805828951	9	9	S	1082851	Comamonas serinivorans	0.000690410126628888
612	3	L112_3	1971	0.000229402718479565	8	3	G	12916	Acidovorax	0.00061369789033679
612	3	L112_3	1972	0.000114701359239782	4	4	S	80868	Acidovorax cattleyae	0.000306848945168395
612	3	L112_3	1973	2.86753398099456e-05	1	1	S	1842533	Acidovorax sp. RAC01	7.67122362920987e-05
612	3	L112_3	1974	0.000200727378669619	7	7	G	1649468	Melaminivora	0.000536985654044691
612	3	L112_3	1975	0.000172052038859673	6	0	G	34072	Variovorax	0.000460273417752592
612	3	L112_3	1976	0.000114701359239782	4	0	S	34073	Variovorax paradoxus	0.000306848945168395
612	3	L112_3	1978	5.73506796198912e-05	2	2	S	1034889	Variovorax sp. HW608	0.000153424472584197
612	3	L112_3	1979	0.000172052038859673	6	4	G	80865	Delftia	0.000460273417752592
612	3	L112_3	1980	5.73506796198912e-05	2	2	S	180282	Delftia tsuruhatensis	0.000153424472584197
612	3	L112_3	1981	0.000114701359239782	4	0	G	52972	Polaromonas	0.000306848945168395
612	3	L112_3	1982	0.000114701359239782	4	0	S	216465	Polaromonas naphthalenivorans	0.000306848945168395
612	3	L112_3	1984	8.60260194298367e-05	3	0	G	238749	Diaphorobacter	0.000230136708876296
612	3	L112_3	1985	8.60260194298367e-05	3	3	S	1546149	Diaphorobacter polyhydroxybutyrativorans	0.000230136708876296
612	3	L112_3	1986	8.60260194298367e-05	3	0	G	28065	Rhodoferax	0.000230136708876296
612	3	L112_3	1987	5.73506796198912e-05	2	2	S	1842727	Rhodoferax koreense	0.000153424472584197
612	3	L112_3	1988	2.86753398099456e-05	1	1	S	81479	Rhodoferax antarcticus	7.67122362920987e-05
612	3	L112_3	1990	2.86753398099456e-05	1	1	S	1458425	Comamonadaceae bacterium A1	7.67122362920987e-05
612	3	L112_3	1991	2.86753398099456e-05	1	1	S	1458426	Comamonadaceae bacterium B1	7.67122362920987e-05
612	3	L112_3	1992	5.73506796198912e-05	2	0	G	219181	Ottowia	0.000153424472584197
612	3	L112_3	1993	5.73506796198912e-05	2	2	S	1658672	Ottowia sp. oral taxon 894	0.000153424472584197
612	3	L112_3	1994	5.73506796198912e-05	2	0	G	281915	Curvibacter	0.000153424472584197
612	3	L112_3	1995	5.73506796198912e-05	2	2	S	1844971	Curvibacter sp. AEP1-3	0.000153424472584197
612	3	L112_3	1996	5.73506796198912e-05	2	0	G	364316	Verminephrobacter	0.000153424472584197
612	3	L112_3	1997	5.73506796198912e-05	2	0	S	364317	Verminephrobacter eiseniae	0.000153424472584197
612	3	L112_3	1999	2.86753398099456e-05	1	0	G	201096	Alicycliphilus	7.67122362920987e-05
612	3	L112_3	2000	2.86753398099456e-05	1	1	S	179636	Alicycliphilus denitrificans	7.67122362920987e-05
612	3	L112_3	2001	0.00151979300992712	53	3	F	506	Alcaligenaceae	0.00406574852348123
612	3	L112_3	2002	0.000458805436959129	16	6	G	29574	Taylorella	0.00122739578067358
612	3	L112_3	2003	0.000286753398099456	10	10	S	29575	Taylorella equigenitalis	0.000767122362920987
612	3	L112_3	2004	0.000430130097149184	15	2	G	222	Achromobacter	0.00115068354438148
612	3	L112_3	2005	0.000143376699049728	5	5	S	217204	Achromobacter insolitus	0.000383561181460494
612	3	L112_3	2006	8.60260194298367e-05	3	3	S	1758194	Achromobacter sp. AONIH1	0.000230136708876296
612	3	L112_3	2007	5.73506796198912e-05	2	2	S	32002	Achromobacter denitrificans	0.000153424472584197
612	3	L112_3	2008	5.73506796198912e-05	2	1	S	85698	Achromobacter xylosoxidans	0.000153424472584197
612	3	L112_3	2010	2.86753398099456e-05	1	1	S	217203	Achromobacter spanius	7.67122362920987e-05
612	3	L112_3	2011	0.000315428737909401	11	0	G	517	Bordetella	0.000843834599213086
612	3	L112_3	2012	0.000114701359239782	4	4	S	1746199	Bordetella sp. N	0.000306848945168395
612	3	L112_3	2013	2.86753398099456e-05	1	1	S	2163011	Bordetella sp. HZ20	7.67122362920987e-05
612	3	L112_3	2014	2.86753398099456e-05	1	1	S	1697043	Bordetella sp. H567	7.67122362920987e-05
612	3	L112_3	2015	2.86753398099456e-05	1	1	S	1416803	Bordetella genomosp. 9	7.67122362920987e-05
612	3	L112_3	2016	2.86753398099456e-05	1	1	S	123899	Bordetella trematum	7.67122362920987e-05
612	3	L112_3	2017	2.86753398099456e-05	1	1	S	463014	Bordetella flabilis	7.67122362920987e-05
612	3	L112_3	2018	2.86753398099456e-05	1	1	S	463040	Bordetella genomosp. 13	7.67122362920987e-05
612	3	L112_3	2019	2.86753398099456e-05	1	1	S	463025	Bordetella bronchialis	7.67122362920987e-05
612	3	L112_3	2020	0.000114701359239782	4	0	G	359336	Castellaniella	0.000306848945168395
612	3	L112_3	2021	0.000114701359239782	4	0	S	75697	Castellaniella defragrans	0.000306848945168395
612	3	L112_3	2023	5.73506796198912e-05	2	0	G	290425	Advenella	0.000153424472584197
612	3	L112_3	2024	5.73506796198912e-05	2	0	S	310575	Advenella kashmirensis	0.000153424472584197
612	3	L112_3	2026	2.86753398099456e-05	1	0	G	90243	Oligella	7.67122362920987e-05
612	3	L112_3	2027	2.86753398099456e-05	1	1	S	90245	Oligella urethralis	7.67122362920987e-05
612	3	L112_3	2028	2.86753398099456e-05	1	0	G	1921582	Orrella	7.67122362920987e-05
612	3	L112_3	2029	2.86753398099456e-05	1	1	S	1851544	Orrella dioscoreae	7.67122362920987e-05
612	3	L112_3	2030	0.000602182136008857	21	2	F	75682	Oxalobacteraceae	0.00161095696213407
612	3	L112_3	2031	0.000344104077719347	12	3	G	149698	Massilia	0.000920546835505185
612	3	L112_3	2032	0.000114701359239782	4	4	S	2045208	Massilia violaceinigra	0.000306848945168395
612	3	L112_3	2033	8.60260194298367e-05	3	3	S	1141883	Massilia putida	0.000230136708876296
612	3	L112_3	2034	5.73506796198912e-05	2	2	S	1593482	Massilia sp. YMA4	0.000153424472584197
612	3	L112_3	2035	8.60260194298367e-05	3	1	G	963	Herbaspirillum	0.000230136708876296
612	3	L112_3	2036	2.86753398099456e-05	1	1	S	92645	Herbaspirillum frisingense	7.67122362920987e-05
612	3	L112_3	2037	2.86753398099456e-05	1	0	S	341045	Herbaspirillum hiltneri	7.67122362920987e-05
612	3	L112_3	2039	8.60260194298367e-05	3	2	G	202907	Collimonas	0.000230136708876296
612	3	L112_3	2040	2.86753398099456e-05	1	1	S	279113	Collimonas pratensis	7.67122362920987e-05
612	3	L112_3	2041	2.86753398099456e-05	1	0	G	29580	Janthinobacterium	7.67122362920987e-05
612	3	L112_3	2042	2.86753398099456e-05	1	1	S	1236179	Janthinobacterium sp. B9-8	7.67122362920987e-05
612	3	L112_3	2043	0.000401454757339238	14	1	O	32003	Nitrosomonadales	0.00107397130808938
612	3	L112_3	2044	0.00025807805828951	9	0	F	206379	Nitrosomonadaceae	0.000690410126628888
612	3	L112_3	2045	0.00025807805828951	9	9	G	914	Nitrosomonas	0.000690410126628888
612	3	L112_3	2046	5.73506796198912e-05	2	0	F	90627	Gallionellaceae	0.000153424472584197
612	3	L112_3	2047	5.73506796198912e-05	2	0	G	935200	Sulfuricella	0.000153424472584197
612	3	L112_3	2048	5.73506796198912e-05	2	0	S	649841	Sulfuricella denitrificans	0.000153424472584197
612	3	L112_3	2050	2.86753398099456e-05	1	1	F	32011	Methylophilaceae	7.67122362920987e-05
612	3	L112_3	2051	2.86753398099456e-05	1	0	F	2008790	Thiobacillaceae	7.67122362920987e-05
612	3	L112_3	2052	2.86753398099456e-05	1	0	G	919	Thiobacillus	7.67122362920987e-05
612	3	L112_3	2053	2.86753398099456e-05	1	0	S	36861	Thiobacillus denitrificans	7.67122362920987e-05
612	3	L112_3	2055	0.000315428737909401	11	0	O	206351	Neisseriales	0.000843834599213086
612	3	L112_3	2056	0.000200727378669619	7	0	F	481	Neisseriaceae	0.000536985654044691
612	3	L112_3	2057	0.000172052038859673	6	0	G	482	Neisseria	0.000460273417752592
612	3	L112_3	2058	5.73506796198912e-05	2	2	S	485	Neisseria gonorrhoeae	0.000153424472584197
612	3	L112_3	2059	5.73506796198912e-05	2	0	S	495	Neisseria elongata	0.000153424472584197
612	3	L112_3	2061	2.86753398099456e-05	1	1	S	28449	Neisseria subflava	7.67122362920987e-05
612	3	L112_3	2062	2.86753398099456e-05	1	1	S	1853278	Neisseria sp. 10023	7.67122362920987e-05
612	3	L112_3	2063	2.86753398099456e-05	1	0	G	538	Eikenella	7.67122362920987e-05
612	3	L112_3	2064	2.86753398099456e-05	1	1	S	539	Eikenella corrodens	7.67122362920987e-05
612	3	L112_3	2065	0.000114701359239782	4	0	F	1499392	Chromobacteriaceae	0.000306848945168395
612	3	L112_3	2067	8.60260194298367e-05	3	1	G	535	Chromobacterium	0.000230136708876296
612	3	L112_3	2068	5.73506796198912e-05	2	2	S	1108595	Chromobacterium vaccinii	0.000153424472584197
612	3	L112_3	2069	2.86753398099456e-05	1	0	G	568394	Pseudogulbenkiania	7.67122362920987e-05
612	3	L112_3	2070	2.86753398099456e-05	1	1	S	748280	Pseudogulbenkiania sp. NH8B	7.67122362920987e-05
612	3	L112_3	2071	0.000315428737909401	11	3	O	206389	Rhodocyclales	0.000843834599213086
612	3	L112_3	2072	0.000114701359239782	4	0	F	2008794	Zoogloeaceae	0.000306848945168395
612	3	L112_3	2073	5.73506796198912e-05	2	0	G	12960	Azoarcus	0.000153424472584197
612	3	L112_3	2074	5.73506796198912e-05	2	2	S	41977	Azoarcus communis	0.000153424472584197
612	3	L112_3	2075	5.73506796198912e-05	2	0	G	33057	Thauera	0.000153424472584197
612	3	L112_3	2076	2.86753398099456e-05	1	0	S	59405	Thauera aromatica	7.67122362920987e-05
612	3	L112_3	2078	2.86753398099456e-05	1	1	S	2005884	Thauera sp. K11	7.67122362920987e-05
612	3	L112_3	2079	8.60260194298367e-05	3	0	F	75787	Rhodocyclaceae	0.000230136708876296
612	3	L112_3	2080	8.60260194298367e-05	3	0	G	551759	Aromatoleum	0.000230136708876296
612	3	L112_3	2081	8.60260194298367e-05	3	0	S	551760	Aromatoleum aromaticum	0.000230136708876296
612	3	L112_3	2083	2.86753398099456e-05	1	0	F	2008795	Azonexaceae	7.67122362920987e-05
612	3	L112_3	2084	2.86753398099456e-05	1	0	G	73029	Dechloromonas	7.67122362920987e-05
612	3	L112_3	2085	2.86753398099456e-05	1	0	S	259537	Dechloromonas aromatica	7.67122362920987e-05
612	3	L112_3	2089	2.86753398099456e-05	1	1	S	1904640	Betaproteobacteria bacterium GR16-43	7.67122362920987e-05
612	3	L112_3	2090	2.86753398099456e-05	1	0	G	327159	Candidatus Accumulibacter	7.67122362920987e-05
612	3	L112_3	2091	2.86753398099456e-05	1	0	S	327160	Candidatus Accumulibacter phosphatis	7.67122362920987e-05
612	3	L112_3	2093	0.00788571844773503	275	39	C	28211	Alphaproteobacteria	0.0210958649803271
612	3	L112_3	2094	0.00364176815586309	127	33	O	356	Rhizobiales	0.00974245400909654
612	3	L112_3	2095	0.00149111767011717	52	0	F	82115	Rhizobiaceae	0.00398903628718913
612	3	L112_3	2097	0.000659532815628748	23	2	G	379	Rhizobium	0.00176438143471827
612	3	L112_3	2098	0.000200727378669619	7	7	S	2028343	Rhizobium sp. 11515TR	0.000536985654044691
612	3	L112_3	2099	0.000172052038859673	6	6	S	2020312	Rhizobium sp. CIAT894	0.000460273417752592
612	3	L112_3	2100	8.60260194298367e-05	3	3	S	384	Rhizobium leguminosarum	0.000230136708876296
612	3	L112_3	2101	5.73506796198912e-05	2	2	S	2048897	Rhizobium sp. NXC24	0.000153424472584197
612	3	L112_3	2102	5.73506796198912e-05	2	2	S	1125847	Rhizobium sp. NT-26	0.000153424472584197
612	3	L112_3	2103	2.86753398099456e-05	1	1	S	56730	Rhizobium gallicum	7.67122362920987e-05
612	3	L112_3	2104	0.000114701359239782	4	0	G	357	Agrobacterium	0.000306848945168395
612	3	L112_3	2105	0.000114701359239782	4	4	S	359	Agrobacterium rhizogenes	0.000306848945168395
612	3	L112_3	2106	2.86753398099456e-05	1	0	G	1525371	Neorhizobium	7.67122362920987e-05
612	3	L112_3	2107	2.86753398099456e-05	1	1	S	399	Neorhizobium galegae	7.67122362920987e-05
612	3	L112_3	2109	0.000143376699049728	5	0	G	106591	Ensifer	0.000383561181460494
612	3	L112_3	2110	0.000143376699049728	5	0	S	716925	Ensifer sojae	0.000383561181460494
612	3	L112_3	2112	5.73506796198912e-05	2	0	G	28105	Sinorhizobium	0.000153424472584197
612	3	L112_3	2114	5.73506796198912e-05	2	2	S	380	Sinorhizobium fredii	0.000153424472584197
612	3	L112_3	2115	2.86753398099456e-05	1	0	G	323620	Shinella	7.67122362920987e-05
612	3	L112_3	2116	2.86753398099456e-05	1	1	S	879274	Shinella sp. HZN7	7.67122362920987e-05
612	3	L112_3	2117	0.000430130097149184	15	1	F	41294	Bradyrhizobiaceae	0.00115068354438148
612	3	L112_3	2118	0.000143376699049728	5	3	G	374	Bradyrhizobium	0.000383561181460494
612	3	L112_3	2119	5.73506796198912e-05	2	2	S	1223566	Bradyrhizobium sp. CCGE-LA001	0.000153424472584197
612	3	L112_3	2120	0.000143376699049728	5	0	G	1073	Rhodopseudomonas	0.000383561181460494
612	3	L112_3	2121	0.000143376699049728	5	0	S	1076	Rhodopseudomonas palustris	0.000383561181460494
612	3	L112_3	2124	5.73506796198912e-05	2	2	S	709797	Bradyrhizobiaceae bacterium SG-6C	0.000153424472584197
612	3	L112_3	2125	5.73506796198912e-05	2	0	G	85413	Bosea	0.000153424472584197
612	3	L112_3	2126	2.86753398099456e-05	1	1	S	1792307	Bosea sp. PAMC 26642	7.67122362920987e-05
612	3	L112_3	2127	2.86753398099456e-05	1	1	S	2015316	Bosea sp. AS-1	7.67122362920987e-05
612	3	L112_3	2128	0.000200727378669619	7	0	F	69277	Phyllobacteriaceae	0.000536985654044691
612	3	L112_3	2129	0.000114701359239782	4	1	G	68287	Mesorhizobium	0.000306848945168395
612	3	L112_3	2130	8.60260194298367e-05	3	3	S	1670800	Mesorhizobium oceanicum	0.000230136708876296
612	3	L112_3	2131	5.73506796198912e-05	2	0	G	274591	Hoeflea	0.000153424472584197
612	3	L112_3	2132	5.73506796198912e-05	2	2	S	1620421	Hoeflea sp. IMCC20628	0.000153424472584197
612	3	L112_3	2133	2.86753398099456e-05	1	0	G	449972	Chelativorans	7.67122362920987e-05
612	3	L112_3	2134	2.86753398099456e-05	1	1	S	266779	Chelativorans sp. BNC1	7.67122362920987e-05
612	3	L112_3	2135	0.000200727378669619	7	3	F	119045	Methylobacteriaceae	0.000536985654044691
612	3	L112_3	2136	5.73506796198912e-05	2	0	G	186650	Microvirga	0.000153424472584197
612	3	L112_3	2137	2.86753398099456e-05	1	1	S	1882682	Microvirga ossetica	7.67122362920987e-05
612	3	L112_3	2138	2.86753398099456e-05	1	1	S	2082949	Microvirga sp. 17 mud 1-3	7.67122362920987e-05
612	3	L112_3	2139	2.86753398099456e-05	1	1	G	407	Methylobacterium	7.67122362920987e-05
612	3	L112_3	2140	2.86753398099456e-05	1	0	G	2282523	Methylorubrum	7.67122362920987e-05
612	3	L112_3	2141	2.86753398099456e-05	1	0	S	223967	Methylorubrum populi	7.67122362920987e-05
612	3	L112_3	2143	0.000172052038859673	6	0	F	335928	Xanthobacteraceae	0.000460273417752592
612	3	L112_3	2144	0.000114701359239782	4	0	G	152053	Starkeya	0.000306848945168395
612	3	L112_3	2145	0.000114701359239782	4	0	S	921	Starkeya novella	0.000306848945168395
612	3	L112_3	2147	5.73506796198912e-05	2	0	G	279	Xanthobacter	0.000153424472584197
612	3	L112_3	2148	5.73506796198912e-05	2	0	S	280	Xanthobacter autotrophicus	0.000153424472584197
612	3	L112_3	2150	5.73506796198912e-05	2	0	F	45401	Hyphomicrobiaceae	0.000153424472584197
612	3	L112_3	2151	5.73506796198912e-05	2	0	G	1068	Rhodomicrobium	0.000153424472584197
612	3	L112_3	2152	5.73506796198912e-05	2	0	S	1069	Rhodomicrobium vannielii	0.000153424472584197
612	3	L112_3	2154	2.86753398099456e-05	1	0	F	31993	Methylocystaceae	7.67122362920987e-05
612	3	L112_3	2155	2.86753398099456e-05	1	0	G	425	Methylosinus	7.67122362920987e-05
612	3	L112_3	2156	2.86753398099456e-05	1	0	S	426	Methylosinus trichosporium	7.67122362920987e-05
612	3	L112_3	2158	2.86753398099456e-05	1	0	F	118882	Brucellaceae	7.67122362920987e-05
612	3	L112_3	2159	2.86753398099456e-05	1	1	G	234	Brucella	7.67122362920987e-05
612	3	L112_3	2161	2.86753398099456e-05	1	0	G	1572860	Hartmannibacter	7.67122362920987e-05
612	3	L112_3	2162	2.86753398099456e-05	1	1	S	1482074	Hartmannibacter diazotrophicus	7.67122362920987e-05
612	3	L112_3	2163	2.86753398099456e-05	1	0	F	255475	Aurantimonadaceae	7.67122362920987e-05
612	3	L112_3	2164	2.86753398099456e-05	1	0	G	414371	Aureimonas	7.67122362920987e-05
612	3	L112_3	2165	2.86753398099456e-05	1	1	S	1349819	Aureimonas sp. AU20	7.67122362920987e-05
612	3	L112_3	2166	2.86753398099456e-05	1	0	F	655351	Cohaesibacteraceae	7.67122362920987e-05
612	3	L112_3	2167	2.86753398099456e-05	1	0	G	655352	Cohaesibacter	7.67122362920987e-05
612	3	L112_3	2168	2.86753398099456e-05	1	1	S	1798205	Cohaesibacter sp. ES.047	7.67122362920987e-05
612	3	L112_3	2169	0.0010036368933481	35	0	O	204441	Rhodospirillales	0.00268492827022346
612	3	L112_3	2170	0.000544831456388966	19	2	F	433	Acetobacteraceae	0.00145753248954988
612	3	L112_3	2171	0.000172052038859673	6	0	G	91914	Asaia	0.000460273417752592
612	3	L112_3	2172	0.000172052038859673	6	0	S	91915	Asaia bogorensis	0.000460273417752592
612	3	L112_3	2174	8.60260194298367e-05	3	0	G	434	Acetobacter	0.000230136708876296
612	3	L112_3	2175	5.73506796198912e-05	2	2	S	104102	Acetobacter tropicalis	0.000153424472584197
612	3	L112_3	2177	2.86753398099456e-05	1	1	S	435	Acetobacter aceti	7.67122362920987e-05
612	3	L112_3	2178	5.73506796198912e-05	2	0	G	441	Gluconobacter	0.000153424472584197
612	3	L112_3	2179	5.73506796198912e-05	2	2	S	442	Gluconobacter oxydans	0.000153424472584197
612	3	L112_3	2180	5.73506796198912e-05	2	0	G	50714	Acidisphaera	0.000153424472584197
612	3	L112_3	2181	5.73506796198912e-05	2	2	S	1969806	Acidisphaera sp. G45-3	0.000153424472584197
612	3	L112_3	2182	5.73506796198912e-05	2	0	G	89583	Gluconacetobacter	0.000153424472584197
612	3	L112_3	2183	5.73506796198912e-05	2	0	S	33996	Gluconacetobacter diazotrophicus	0.000153424472584197
612	3	L112_3	2185	2.86753398099456e-05	1	0	G	522	Acidiphilium	7.67122362920987e-05
612	3	L112_3	2186	2.86753398099456e-05	1	0	S	62140	Acidiphilium multivorum	7.67122362920987e-05
612	3	L112_3	2188	2.86753398099456e-05	1	1	G	125216	Roseomonas	7.67122362920987e-05
612	3	L112_3	2189	0.000458805436959129	16	1	F	41295	Rhodospirillaceae	0.00122739578067358
612	3	L112_3	2190	0.000172052038859673	6	0	G	191	Azospirillum	0.000460273417752592
612	3	L112_3	2191	0.000143376699049728	5	0	S	193	Azospirillum lipoferum	0.000383561181460494
612	3	L112_3	2193	2.86753398099456e-05	1	1	S	192	Azospirillum brasilense	7.67122362920987e-05
612	3	L112_3	2194	8.60260194298367e-05	3	2	G	13134	Magnetospirillum	0.000230136708876296
612	3	L112_3	2195	2.86753398099456e-05	1	1	S	1639348	Magnetospirillum sp. ME-1	7.67122362920987e-05
612	3	L112_3	2196	8.60260194298367e-05	3	1	G	168934	Thalassospira	0.000230136708876296
612	3	L112_3	2197	2.86753398099456e-05	1	0	S	220697	Thalassospira xiamenensis	7.67122362920987e-05
612	3	L112_3	2199	2.86753398099456e-05	1	1	S	2048283	Thalassospira marina	7.67122362920987e-05
612	3	L112_3	2200	2.86753398099456e-05	1	0	G	171436	Tistrella	7.67122362920987e-05
612	3	L112_3	2201	2.86753398099456e-05	1	0	S	171437	Tistrella mobilis	7.67122362920987e-05
612	3	L112_3	2203	2.86753398099456e-05	1	0	G	1543705	Nitrospirillum	7.67122362920987e-05
612	3	L112_3	2204	2.86753398099456e-05	1	0	S	28077	Nitrospirillum amazonense	7.67122362920987e-05
612	3	L112_3	2206	2.86753398099456e-05	1	0	G	1612157	Pararhodospirillum	7.67122362920987e-05
612	3	L112_3	2207	2.86753398099456e-05	1	0	S	1084	Pararhodospirillum photometricum	7.67122362920987e-05
612	3	L112_3	2209	0.00097496155353815	34	2	O	204455	Rhodobacterales	0.00260821603393136
612	3	L112_3	2210	0.000917610873918259	32	2	F	31989	Rhodobacteraceae	0.00245479156134716
612	3	L112_3	2211	0.000200727378669619	7	2	G	265	Paracoccus	0.000536985654044691
612	3	L112_3	2212	8.60260194298367e-05	3	0	S	34003	Paracoccus aminophilus	0.000230136708876296
612	3	L112_3	2214	2.86753398099456e-05	1	1	S	147645	Paracoccus yeei	7.67122362920987e-05
612	3	L112_3	2215	2.86753398099456e-05	1	1	S	1077935	Paracoccus zhejiangensis	7.67122362920987e-05
612	3	L112_3	2217	0.000114701359239782	4	4	S	2033435	Rhodobacteraceae bacterium QY30	0.000306848945168395
612	3	L112_3	2218	8.60260194298367e-05	3	0	G	1060	Rhodobacter	0.000230136708876296
612	3	L112_3	2219	5.73506796198912e-05	2	2	S	1850250	Rhodobacter sp. LPB0142	0.000153424472584197
612	3	L112_3	2220	2.86753398099456e-05	1	1	S	1063	Rhodobacter sphaeroides	7.67122362920987e-05
612	3	L112_3	2221	5.73506796198912e-05	2	0	G	119541	Rhodobaca	0.000153424472584197
612	3	L112_3	2222	5.73506796198912e-05	2	2	S	441209	Rhodobaca barguzinensis	0.000153424472584197
612	3	L112_3	2223	5.73506796198912e-05	2	0	G	360528	Pelagibaca	0.000153424472584197
612	3	L112_3	2224	5.73506796198912e-05	2	2	S	1250539	Pelagibaca abyssi	0.000153424472584197
612	3	L112_3	2225	5.73506796198912e-05	2	0	G	1097466	Defluviimonas	0.000153424472584197
612	3	L112_3	2226	5.73506796198912e-05	2	2	S	1335048	Defluviimonas alba	0.000153424472584197
612	3	L112_3	2227	5.73506796198912e-05	2	0	G	97050	Ruegeria	0.000153424472584197
612	3	L112_3	2228	5.73506796198912e-05	2	0	S	89184	Ruegeria pomeroyi	0.000153424472584197
612	3	L112_3	2230	5.73506796198912e-05	2	0	G	1649279	Epibacterium	0.000153424472584197
612	3	L112_3	2231	5.73506796198912e-05	2	0	S	379347	Epibacterium mobile	0.000153424472584197
612	3	L112_3	2233	2.86753398099456e-05	1	0	G	1855413	Brevirhabdus	7.67122362920987e-05
612	3	L112_3	2234	2.86753398099456e-05	1	1	S	1267768	Brevirhabdus pacifica	7.67122362920987e-05
612	3	L112_3	2235	2.86753398099456e-05	1	0	G	53945	Octadecabacter	7.67122362920987e-05
612	3	L112_3	2236	2.86753398099456e-05	1	0	S	1217908	Octadecabacter antarcticus	7.67122362920987e-05
612	3	L112_3	2238	2.86753398099456e-05	1	0	G	34008	Rhodovulum	7.67122362920987e-05
612	3	L112_3	2239	2.86753398099456e-05	1	1	S	35806	Rhodovulum sulfidophilum	7.67122362920987e-05
612	3	L112_3	2240	2.86753398099456e-05	1	0	G	263377	Salipiger	7.67122362920987e-05
612	3	L112_3	2241	2.86753398099456e-05	1	1	S	1229727	Salipiger profundus	7.67122362920987e-05
612	3	L112_3	2242	2.86753398099456e-05	1	0	G	309512	Dinoroseobacter	7.67122362920987e-05
612	3	L112_3	2243	2.86753398099456e-05	1	0	S	215813	Dinoroseobacter shibae	7.67122362920987e-05
612	3	L112_3	2245	2.86753398099456e-05	1	0	G	302485	Phaeobacter	7.67122362920987e-05
612	3	L112_3	2246	2.86753398099456e-05	1	1	S	221822	Phaeobacter inhibens	7.67122362920987e-05
612	3	L112_3	2247	0.000802909514678476	28	1	O	204457	Sphingomonadales	0.00214794261617876
612	3	L112_3	2248	0.000630857475818803	22	2	F	41297	Sphingomonadaceae	0.00168766919842617
612	3	L112_3	2249	0.00025807805828951	9	0	G	1649486	Rhizorhabdus	0.000690410126628888
612	3	L112_3	2250	0.00025807805828951	9	9	S	1850238	Rhizorhabdus dicambivorans	0.000690410126628888
612	3	L112_3	2251	0.000143376699049728	5	0	G	165696	Novosphingobium	0.000383561181460494
612	3	L112_3	2252	5.73506796198912e-05	2	0	S	48935	Novosphingobium aromaticivorans	0.000153424472584197
612	3	L112_3	2254	5.73506796198912e-05	2	2	S	702113	Novosphingobium sp. PP1Y	0.000153424472584197
612	3	L112_3	2255	2.86753398099456e-05	1	1	S	1609758	Novosphingobium sp. P6W	7.67122362920987e-05
612	3	L112_3	2256	8.60260194298367e-05	3	0	G	165695	Sphingobium	0.000230136708876296
612	3	L112_3	2257	2.86753398099456e-05	1	1	S	76947	Sphingobium herbicidovorans	7.67122362920987e-05
612	3	L112_3	2258	2.86753398099456e-05	1	1	S	484429	Sphingobium sp. YBL2	7.67122362920987e-05
612	3	L112_3	2259	2.86753398099456e-05	1	1	S	1332080	Sphingobium baderi	7.67122362920987e-05
612	3	L112_3	2260	2.86753398099456e-05	1	0	G	541	Zymomonas	7.67122362920987e-05
612	3	L112_3	2261	2.86753398099456e-05	1	0	S	542	Zymomonas mobilis	7.67122362920987e-05
612	3	L112_3	2263	2.86753398099456e-05	1	0	G	13687	Sphingomonas	7.67122362920987e-05
612	3	L112_3	2264	2.86753398099456e-05	1	0	S	397260	Sphingomonas sanxanigenens	7.67122362920987e-05
612	3	L112_3	2266	2.86753398099456e-05	1	0	G	165697	Sphingopyxis	7.67122362920987e-05
612	3	L112_3	2267	2.86753398099456e-05	1	1	S	292913	Sphingopyxis sp. 113P3	7.67122362920987e-05
612	3	L112_3	2268	0.000143376699049728	5	0	F	335929	Erythrobacteraceae	0.000383561181460494
612	3	L112_3	2269	8.60260194298367e-05	3	2	G	1111	Porphyrobacter	0.000230136708876296
612	3	L112_3	2270	2.86753398099456e-05	1	1	S	2003315	Porphyrobacter sp. CACIAM 03H1	7.67122362920987e-05
612	3	L112_3	2271	5.73506796198912e-05	2	0	G	1041	Erythrobacter	0.000153424472584197
612	3	L112_3	2272	2.86753398099456e-05	1	0	S	39960	Erythrobacter litoralis	7.67122362920987e-05
612	3	L112_3	2274	2.86753398099456e-05	1	1	S	192812	Erythrobacter flavus	7.67122362920987e-05
612	3	L112_3	2275	0.000344104077719347	12	0	O	204458	Caulobacterales	0.000920546835505185
612	3	L112_3	2276	0.000344104077719347	12	1	F	76892	Caulobacteraceae	0.000920546835505185
612	3	L112_3	2277	0.000143376699049728	5	0	G	75	Caulobacter	0.000383561181460494
612	3	L112_3	2278	0.000114701359239782	4	4	S	366602	Caulobacter sp. K31	0.000306848945168395
612	3	L112_3	2279	2.86753398099456e-05	1	1	S	155892	Caulobacter vibrioides	7.67122362920987e-05
612	3	L112_3	2280	8.60260194298367e-05	3	2	G	41275	Brevundimonas	0.000230136708876296
612	3	L112_3	2281	2.86753398099456e-05	1	1	S	293	Brevundimonas diminuta	7.67122362920987e-05
612	3	L112_3	2282	8.60260194298367e-05	3	0	G	76890	Asticcacaulis	0.000230136708876296
612	3	L112_3	2283	8.60260194298367e-05	3	0	S	78587	Asticcacaulis excentricus	0.000230136708876296
612	3	L112_3	2285	2.86753398099456e-05	1	0	C	1807140	Acidithiobacillia	7.67122362920987e-05
612	3	L112_3	2286	2.86753398099456e-05	1	0	O	225057	Acidithiobacillales	7.67122362920987e-05
612	3	L112_3	2287	2.86753398099456e-05	1	0	F	225058	Acidithiobacillaceae	7.67122362920987e-05
612	3	L112_3	2288	2.86753398099456e-05	1	0	G	119977	Acidithiobacillus	7.67122362920987e-05
612	3	L112_3	2289	2.86753398099456e-05	1	0	S	33059	Acidithiobacillus caldus	7.67122362920987e-05
612	3	L112_3	2292	0.504800682014282	17604	0	P	74201	Verrucomicrobia	1.35044220768611
612	3	L112_3	2293	0.504513928616183	17594	0	C	203494	Verrucomicrobiae	1.34967508532318
612	3	L112_3	2294	0.504513928616183	17594	0	O	48461	Verrucomicrobiales	1.34967508532318
612	3	L112_3	2295	0.504513928616183	17594	0	F	1647988	Akkermansiaceae	1.34967508532318
612	3	L112_3	2296	0.504513928616183	17594	6	G	239934	Akkermansia	1.34967508532318
612	3	L112_3	2297	0.504284525897703	17586	8725	S	239935	Akkermansia muciniphila	1.34906138743285
612	3	L112_3	2299	5.73506796198912e-05	2	2	S	1679444	Akkermansia glycaniphila	0.000153424472584197
612	3	L112_3	2300	0.000286753398099456	10	0	C	414999	Opitutae	0.000767122362920987
612	3	L112_3	2301	0.000229402718479565	8	0	O	415001	Puniceicoccales	0.00061369789033679
612	3	L112_3	2302	0.000229402718479565	8	0	F	415002	Puniceicoccaceae	0.00061369789033679
612	3	L112_3	2303	0.000229402718479565	8	0	G	442430	Coraliomargarita	0.00061369789033679
612	3	L112_3	2304	0.000229402718479565	8	0	S	395922	Coraliomargarita akajimensis	0.00061369789033679
612	3	L112_3	2306	5.73506796198912e-05	2	0	O	415000	Opitutales	0.000153424472584197
612	3	L112_3	2307	5.73506796198912e-05	2	0	F	134623	Opitutaceae	0.000153424472584197
612	3	L112_3	2308	2.86753398099456e-05	1	0	G	178440	Opitutus	7.67122362920987e-05
612	3	L112_3	2309	2.86753398099456e-05	1	1	S	1882749	Opitutus sp. GAS368	7.67122362920987e-05
612	3	L112_3	2311	2.86753398099456e-05	1	1	S	794903	Opitutaceae bacterium TAV5	7.67122362920987e-05
612	3	L112_3	2312	0.00260945592270505	91	0	P	256845	Lentisphaerae	0.00698081350258098
612	3	L112_3	2313	0.00260945592270505	91	0	C	1313211	Lentisphaeria	0.00698081350258098
612	3	L112_3	2314	0.00260945592270505	91	0	O	278082	Victivallales	0.00698081350258098
612	3	L112_3	2316	0.00260945592270505	91	91	S	2094242	Victivallales bacterium CCUG 44730	0.00698081350258098
612	3	L112_3	2317	2.86753398099456e-05	1	0	P	203682	Planctomycetes	7.67122362920987e-05
612	3	L112_3	2318	2.86753398099456e-05	1	0	C	203683	Planctomycetia	7.67122362920987e-05
612	3	L112_3	2319	2.86753398099456e-05	1	0	O	112	Planctomycetales	7.67122362920987e-05
612	3	L112_3	2320	2.86753398099456e-05	1	0	F	126	Planctomycetaceae	7.67122362920987e-05
612	3	L112_3	2321	2.86753398099456e-05	1	0	G	1649480	Planctopirus	7.67122362920987e-05
612	3	L112_3	2322	2.86753398099456e-05	1	0	S	120	Planctopirus limnophila	7.67122362920987e-05
612	3	L112_3	2324	0.00301091068004429	105	0	P	203691	Spirochaetes	0.00805478481067036
612	3	L112_3	2325	0.00301091068004429	105	0	C	203692	Spirochaetia	0.00805478481067036
612	3	L112_3	2326	0.00286753398099456	100	0	O	136	Spirochaetales	0.00767122362920987
612	3	L112_3	2327	0.00286753398099456	100	0	F	137	Spirochaetaceae	0.00767122362920987
612	3	L112_3	2328	0.00283885864118461	99	10	G	157	Treponema	0.00759451139291777
612	3	L112_3	2329	0.00192124776726635	67	3	S	158	Treponema denticola	0.00513971983157061
612	3	L112_3	2331	0.000372779417529293	13	13	S	1539298	Treponema sp. OMZ 838	0.000997259071797283
612	3	L112_3	2332	0.000200727378669619	7	7	S	221027	Treponema putidum	0.000536985654044691
612	3	L112_3	2333	5.73506796198912e-05	2	0	S	167	Treponema succinifaciens	0.000153424472584197
612	3	L112_3	2335	2.86753398099456e-05	1	0	G	399320	Sphaerochaeta	7.67122362920987e-05
612	3	L112_3	2336	2.86753398099456e-05	1	0	S	273376	Sphaerochaeta coccoides	7.67122362920987e-05
612	3	L112_3	2338	0.000143376699049728	5	0	O	1643686	Brachyspirales	0.000383561181460494
612	3	L112_3	2339	0.000143376699049728	5	0	F	143786	Brachyspiraceae	0.000383561181460494
612	3	L112_3	2340	0.000143376699049728	5	0	G	29521	Brachyspira	0.000383561181460494
612	3	L112_3	2341	0.000143376699049728	5	4	S	52584	Brachyspira pilosicoli	0.000383561181460494
612	3	L112_3	2343	0.00051615611657902	18	0	P	32066	Fusobacteria	0.00138082025325778
612	3	L112_3	2344	0.00051615611657902	18	0	C	203490	Fusobacteriia	0.00138082025325778
612	3	L112_3	2345	0.00051615611657902	18	0	O	203491	Fusobacteriales	0.00138082025325778
612	3	L112_3	2346	0.000401454757339238	14	13	F	203492	Fusobacteriaceae	0.00107397130808938
612	3	L112_3	2347	2.86753398099456e-05	1	0	G	848	Fusobacterium	7.67122362920987e-05
612	3	L112_3	2348	2.86753398099456e-05	1	0	S	851	Fusobacterium nucleatum	7.67122362920987e-05
612	3	L112_3	2350	0.000114701359239782	4	0	F	1129771	Leptotrichiaceae	0.000306848945168395
612	3	L112_3	2351	0.000114701359239782	4	0	G	32067	Leptotrichia	0.000306848945168395
612	3	L112_3	2352	5.73506796198912e-05	2	0	S	40542	Leptotrichia buccalis	0.000153424472584197
612	3	L112_3	2354	5.73506796198912e-05	2	2	S	712357	Leptotrichia sp. oral taxon 212	0.000153424472584197
612	3	L112_3	2357	0.00025807805828951	9	0	P	95818	Candidatus Saccharibacteria	0.000690410126628888
612	3	L112_3	2358	0.000229402718479565	8	8	S	1476577	Candidatus Saccharibacteria oral taxon TM7x	0.00061369789033679
612	3	L112_3	2360	2.86753398099456e-05	1	1	S	2056494	Candidatus Saccharibacteria bacterium YM_S32_TM7_50_20	7.67122362920987e-05
612	3	L112_3	2361	0.000143376699049728	5	0	P	508458	Synergistetes	0.000383561181460494
612	3	L112_3	2362	0.000143376699049728	5	0	C	649775	Synergistia	0.000383561181460494
612	3	L112_3	2363	0.000143376699049728	5	0	O	649776	Synergistales	0.000383561181460494
612	3	L112_3	2364	0.000143376699049728	5	0	F	649777	Synergistaceae	0.000383561181460494
612	3	L112_3	2365	0.000143376699049728	5	0	G	508459	Cloacibacillus	0.000383561181460494
612	3	L112_3	2366	0.000143376699049728	5	5	S	1197717	Cloacibacillus porcorum	0.000383561181460494
612	3	L112_3	2367	5.73506796198912e-05	2	0	P	57723	Acidobacteria	0.000153424472584197
612	3	L112_3	2369	5.73506796198912e-05	2	0	C	1813735	Acidobacteria subdivision 6	0.000153424472584197
612	3	L112_3	2370	5.73506796198912e-05	2	0	F	2211325	Vicinamibacteraceae	0.000153424472584197
612	3	L112_3	2371	5.73506796198912e-05	2	0	G	2004797	Luteitalea	0.000153424472584197
612	3	L112_3	2372	5.73506796198912e-05	2	2	S	1855912	Luteitalea pratensis	0.000153424472584197
612	3	L112_3	2373	2.86753398099456e-05	1	0	P	40117	Nitrospirae	7.67122362920987e-05
612	3	L112_3	2374	2.86753398099456e-05	1	0	C	203693	Nitrospira	7.67122362920987e-05
612	3	L112_3	2375	2.86753398099456e-05	1	0	O	189778	Nitrospirales	7.67122362920987e-05
612	3	L112_3	2376	2.86753398099456e-05	1	0	F	189779	Nitrospiraceae	7.67122362920987e-05
612	3	L112_3	2377	2.86753398099456e-05	1	0	G	1234	Nitrospira	7.67122362920987e-05
612	3	L112_3	2378	2.86753398099456e-05	1	1	S	1325564	Nitrospira japonica	7.67122362920987e-05
612	3	L112_3	2379	2.86753398099456e-05	1	0	P	200783	Aquificae	7.67122362920987e-05
612	3	L112_3	2380	2.86753398099456e-05	1	0	C	187857	Aquificae	7.67122362920987e-05
612	3	L112_3	2381	2.86753398099456e-05	1	0	O	32069	Aquificales	7.67122362920987e-05
612	3	L112_3	2382	2.86753398099456e-05	1	0	F	64898	Aquificaceae	7.67122362920987e-05
612	3	L112_3	2383	2.86753398099456e-05	1	1	G	168657	Hydrogenobaculum	7.67122362920987e-05
612	3	L112_3	2384	2.86753398099456e-05	1	0	P	200930	Deferribacteres	7.67122362920987e-05
612	3	L112_3	2385	2.86753398099456e-05	1	0	C	68337	Deferribacteres	7.67122362920987e-05
612	3	L112_3	2386	2.86753398099456e-05	1	0	O	191393	Deferribacterales	7.67122362920987e-05
612	3	L112_3	2387	2.86753398099456e-05	1	0	F	191394	Deferribacteraceae	7.67122362920987e-05
612	3	L112_3	2388	2.86753398099456e-05	1	0	G	545865	Calditerrivibrio	7.67122362920987e-05
612	3	L112_3	2389	2.86753398099456e-05	1	0	S	477976	Calditerrivibrio nitroreducens	7.67122362920987e-05
612	3	L112_3	2391	0.926758307317631	32319	0	D	2157	Archaea	2.47926276472434
612	3	L112_3	2392	0.926758307317631	32319	0	P	28890	Euryarchaeota	2.47926276472434
612	3	L112_3	2394	0.926758307317631	32319	0	C	183925	Methanobacteria	2.47926276472434
612	3	L112_3	2395	0.926758307317631	32319	0	O	2158	Methanobacteriales	2.47926276472434
612	3	L112_3	2396	0.926758307317631	32319	0	F	2159	Methanobacteriaceae	2.47926276472434
612	3	L112_3	2397	0.926758307317631	32319	19	G	2172	Methanobrevibacter	2.47926276472434
612	3	L112_3	2398	0.926213475861242	32300	17370	S	2173	Methanobrevibacter smithii	2.47780523223479
612	3	L112_3	2400	2.86753398099456e-05	1	0	D	2759	Eukaryota	7.67122362920987e-05
612	3	L112_3	2402	2.86753398099456e-05	1	0	K	33208	Metazoa	7.67122362920987e-05
612	3	L112_3	2406	2.86753398099456e-05	1	0	P	7711	Chordata	7.67122362920987e-05
612	3	L112_3	2416	2.86753398099456e-05	1	0	C	40674	Mammalia	7.67122362920987e-05
612	3	L112_3	2421	2.86753398099456e-05	1	0	O	9443	Primates	7.67122362920987e-05
612	3	L112_3	2426	2.86753398099456e-05	1	0	F	9604	Hominidae	7.67122362920987e-05
612	3	L112_3	2428	2.86753398099456e-05	1	0	G	9605	Homo	7.67122362920987e-05
612	3	L112_3	2429	2.86753398099456e-05	1	1	S	9606	Homo sapiens	7.67122362920987e-05
612	3	L112_3	2430	0.00143376699049728	50	0	D	10239	Viruses	0.00383561181460494
612	3	L112_3	2432	0.00143376699049728	50	1	O	28883	Caudovirales	0.00383561181460494
612	3	L112_3	2433	0.00137641631087739	48	0	F	10744	Podoviridae	0.00368218734202074
612	3	L112_3	2434	0.00137641631087739	48	0	G	186794	P22virus	0.00368218734202074
612	3	L112_3	2436	0.000344104077719347	12	12	S	348058	Salmonella phage epsilon34	0.000920546835505185
612	3	L112_3	2437	0.000315428737909401	11	11	S	1524881	Enterobacteria phage Sf101	0.000843834599213086
612	3	L112_3	2438	0.000200727378669619	7	7	S	1090133	Enterobacteria phage IME10	0.000536985654044691
612	3	L112_3	2439	2.86753398099456e-05	1	0	F	10699	Siphoviridae	7.67122362920987e-05
612	3	L112_3	2441	2.86753398099456e-05	1	1	S	644007	Streptococcus phage PH10	7.67122362920987e-05
612	5	L112_5	0	100	3477092	0	-	50000	total	182.428847024579
612	5	L112_5	1	45.1841078694495	1571093	1571093	U	0	unclassified	82.4288470245787
612	5	L112_5	2	54.8158921305505	1905999	2508	R	1	root	100
612	5	L112_5	4	54.7326904206158	1903106	4385	D	2	Bacteria	99.8482160798615
612	5	L112_5	5	18.0576757819465	627882	652	P	1224	Proteobacteria	32.9424097284416
612	5	L112_5	6	17.3455864843381	603122	324	C	1236	Gammaproteobacteria	31.6433534330291
612	5	L112_5	7	17.3330472705353	602686	4274	O	91347	Enterobacterales	31.6204782898627
612	5	L112_5	8	17.1852225940527	597546	252616	F	543	Enterobacteriaceae	31.3508034369378
612	5	L112_5	9	8.49011185208789	295209	12624	G	561	Escherichia	15.4884131628611
612	5	L112_5	10	8.06711470389624	280501	276148	S	562	Escherichia coli	14.7167443424682
612	5	L112_5	100	0.0328722967353179	1143	1132	S	208962	Escherichia albertii	0.0599685519247387
612	5	L112_5	102	0.0201605249444076	701	701	S	1499973	Escherichia marmotae	0.0367786132101853
612	5	L112_5	103	0.0069023195244762	240	102	S	564	Escherichia fergusonii	0.0125918219264543
612	5	L112_5	106	0.945704053847295	32883	1355	G	547	Enterobacter	1.72523700169832
612	5	L112_5	108	0.255817217375899	8895	8349	S	550	Enterobacter cloacae	0.466684400149213
612	5	L112_5	117	0.0408387238531508	1420	130	S	158836	Enterobacter hormaechei	0.0745016130648547
612	5	L112_5	123	0.0105835566041968	368	368	S	2027919	Enterobacter cloacae complex sp.	0.01930746028723
612	5	L112_5	124	0.00506170098461588	176	116	S	61645	Enterobacter asburiae	0.0092340027460665
612	5	L112_5	127	0.00276092780979048	96	96	S	69218	Enterobacter cancerogenus	0.00503672877058173
612	5	L112_5	128	0.000488914299650398	17	17	S	1870930	Enterobacter cloacae complex sp. 35734	0.000891920719790514
612	5	L112_5	129	0.00046015463496508	16	16	S	2077136	Enterobacter cloacae complex sp. FDA-CDC-AR_0164	0.000839454795096954
612	5	L112_5	130	0.000431394970279762	15	15	S	299767	Enterobacter ludwigii	0.000786988870403395
612	5	L112_5	131	0.000373875640909127	13	13	S	1915310	Enterobacter cloacae complex sp. ECNIH7	0.000682057021016275
612	5	L112_5	132	0.000172557988111905	6	6	S	208224	Enterobacter kobei	0.000314795548161358
612	5	L112_5	133	0.000172557988111905	6	6	S	2077137	Enterobacter cloacae complex sp. FDA-CDC-AR_0132	0.000314795548161358
612	5	L112_5	134	0.000143798323426588	5	5	S	1812935	Enterobacter roggenkampii	0.000262329623467798
612	5	L112_5	135	0.00218573451608413	76	76	S	1914861	Enterobacter sp. SA187	0.00398741027671053
612	5	L112_5	136	0.001811858875175	63	63	S	1827481	Enterobacter sp. ODB01	0.00330535325569426
612	5	L112_5	137	0.00140922356958056	49	49	S	1692238	Enterobacter sp. FY-07	0.00257083030998442
612	5	L112_5	138	0.00135170424020992	47	47	S	2051905	Enterobacter sp. CRENT-193	0.0024658984605973
612	5	L112_5	139	0.000834030275874208	29	29	S	1166130	Enterobacter sp. R4-368	0.00152151181611323
612	5	L112_5	140	0.000517673964335715	18	18	S	399742	Enterobacter sp. 638	0.000944386644484074
612	5	L112_5	141	0.000316356311538492	11	11	S	881260	Enterobacter bugandensis	0.000577125171629156
612	5	L112_5	142	0.000258836982167857	9	9	S	1868135	Enterobacter sp. HK169	0.000472193322242037
612	5	L112_5	143	8.62789940559525e-05	3	3	S	1560339	Enterobacter sp. E20	0.000157397774080679
612	5	L112_5	144	5.7519329370635e-05	2	2	S	1977566	Enterobacter sp. Crenshaw	0.000104931849387119
612	5	L112_5	145	0.266055658003872	9251	4299	G	570	Klebsiella	0.48536226934012
612	5	L112_5	146	0.061689480750006	2145	2145	S	571	Klebsiella oxytoca	0.112539408467685
612	5	L112_5	147	0.0560525864716838	1949	1949	S	1934254	Klebsiella sp. M5al	0.102256087227748
612	5	L112_5	148	0.0183486660692326	638	531	S	573	Klebsiella pneumoniae	0.0334732599544911
612	5	L112_5	160	0.00241581183356667	84	81	S	548	Klebsiella aerogenes	0.00440713767425901
612	5	L112_5	162	0.001811858875175	63	37	S	1134687	Klebsiella michiganensis	0.00330535325569426
612	5	L112_5	165	0.000834030275874208	29	26	S	1463165	Klebsiella quasipneumoniae	0.00152151181611323
612	5	L112_5	167	0.00057519329370635	20	20	S	2026240	Klebsiella quasivariicola	0.00104931849387119
612	5	L112_5	168	0.000517673964335715	18	17	S	244366	Klebsiella variicola	0.000944386644484074
612	5	L112_5	170	0.000172557988111905	6	6	S	1905288	Klebsiella sp. LTGPAF-6F	0.000314795548161358
612	5	L112_5	171	0.0562251444597957	1955	282	G	544	Citrobacter	0.102570882775909
612	5	L112_5	173	0.0178885114342675	622	596	S	546	Citrobacter freundii	0.0326338051593941
612	5	L112_5	175	0.00350867909160874	122	122	S	67827	Citrobacter werkmanii	0.00640084281261428
612	5	L112_5	176	0.00092030926993016	32	32	S	57706	Citrobacter braakii	0.00167890959019391
612	5	L112_5	177	0.000431394970279762	15	15	S	2077148	Citrobacter freundii complex sp. CFNIH4	0.000786988870403395
612	5	L112_5	178	0.000373875640909127	13	13	S	2066049	Citrobacter freundii complex sp. CFNIH2	0.000682057021016275
612	5	L112_5	179	0.00034511597622381	12	12	S	2077147	Citrobacter freundii complex sp. CFNIH3	0.000629591096322716
612	5	L112_5	180	0.000172557988111905	6	6	S	133448	Citrobacter youngae	0.000314795548161358
612	5	L112_5	181	8.62789940559525e-05	3	3	S	2077149	Citrobacter freundii complex sp. CFNIH9	0.000157397774080679
612	5	L112_5	182	0.00618332790734326	215	207	S	545	Citrobacter koseri	0.0112801738091153
612	5	L112_5	184	0.00244457149825199	85	0	S	67825	Citrobacter rodentium	0.00445960359895257
612	5	L112_5	186	0.0023007731748254	80	34	S	35703	Citrobacter amalonaticus	0.00419727397548477
612	5	L112_5	188	0.00132294457552461	46	46	S	1702170	Citrobacter sp. FDAARGOS_156	0.00241343253590374
612	5	L112_5	189	0.00100658826398611	35	35	S	67824	Citrobacter farmeri	0.00183630736427459
612	5	L112_5	190	0.000316356311538492	11	11	S	1920110	Citrobacter sp. CFNIH10	0.000577125171629156
612	5	L112_5	191	0.000201317652797223	7	7	S	1703250	Citrobacter sp. CRE-46	0.000367261472854918
612	5	L112_5	192	0.0539243712849703	1875	110	G	160674	Raoultella	0.0983736088004243
612	5	L112_5	193	0.0467919744430116	1627	1627	S	575	Raoultella planticola	0.0853620594764215
612	5	L112_5	194	0.00391131439720318	136	134	S	54291	Raoultella ornithinolytica	0.00713536575832411
612	5	L112_5	196	5.7519329370635e-05	2	2	S	2259647	Raoultella sp. X13	0.000104931849387119
612	5	L112_5	197	0.043570891998256	1515	38	G	590	Salmonella	0.0794858759107429
612	5	L112_5	198	0.0393719809541997	1369	452	S	28901	Salmonella enterica	0.0718258509054832
612	5	L112_5	299	0.00310604378601429	108	90	S	54736	Salmonella bongori	0.00566631986690444
612	5	L112_5	303	0.0316931504832199	1102	21	G	620	Shigella	0.0578174490123027
612	5	L112_5	304	0.0232665687304219	809	322	S	622	Shigella dysenteriae	0.0424449330770898
612	5	L112_5	306	0.00782262879440636	272	0	S	623	Shigella flexneri	0.0142707315166482
612	5	L112_5	309	0.00799518678251827	278	6	G	1330545	Lelliottia	0.0145855270648096
612	5	L112_5	310	0.00483162366713334	168	168	S	1907578	Lelliottia jeotgali	0.00881427534851802
612	5	L112_5	311	0.00198441686328691	69	69	S	61646	Lelliottia amnigena	0.00362014880385562
612	5	L112_5	312	0.000862789940559525	30	30	S	2153385	Lelliottia sp. WB101	0.00157397774080679
612	5	L112_5	313	0.000143798323426588	5	5	S	69220	Lelliottia nimipressuralis	0.000262329623467798
612	5	L112_5	314	0.00523425897272778	182	38	G	1330547	Kosakonia	0.00954879829422786
612	5	L112_5	315	0.00186937820454564	65	65	S	208223	Kosakonia cowanii	0.00341028510508138
612	5	L112_5	316	0.00140922356958056	49	49	S	497725	Kosakonia oryzae	0.00257083030998442
612	5	L112_5	317	0.000632712623076985	22	17	S	1158459	Kosakonia sacchari	0.00115425034325831
612	5	L112_5	319	0.00023007731748254	8	5	S	283686	Kosakonia radicincitans	0.000419727397548477
612	5	L112_5	323	0.00192689753391627	67	67	S	693444	Enterobacteriaceae bacterium strain FGI 57	0.0035152169544685
612	5	L112_5	324	0.00112162692272738	39	39	S	891974	Plautia stali symbiont	0.00204617106304883
612	5	L112_5	325	0.00046015463496508	16	16	S	2066051	Enterobacteriaceae bacterium ENNIH1	0.000839454795096954
612	5	L112_5	326	0.000373875640909127	13	13	S	2282309	Enterobacteriaceae bacterium w17	0.000682057021016275
612	5	L112_5	327	0.000316356311538492	11	11	S	2282310	Enterobacteriaceae bacterium w6	0.000577125171629156
612	5	L112_5	328	2.87596646853175e-05	1	1	S	2052938	Enterobacteriaceae bacterium S05	5.24659246935597e-05
612	5	L112_5	331	0.00011503865874127	4	4	S	1199245	secondary endosymbiont of Ctenarytaina eucalypti	0.000209863698774239
612	5	L112_5	333	8.62789940559525e-05	3	0	G	203804	Candidatus Blochmannia	0.000157397774080679
612	5	L112_5	335	2.87596646853175e-05	1	1	S	1505596	Blochmannia endosymbiont of Polyrhachis (Hedomyrma) turneri	5.24659246935597e-05
612	5	L112_5	336	2.87596646853175e-05	1	1	S	1505597	Blochmannia endosymbiont of Camponotus (Colobopsis) obliquus	5.24659246935597e-05
612	5	L112_5	337	2.87596646853175e-05	1	1	S	203907	Candidatus Blochmannia floridanus	5.24659246935597e-05
612	5	L112_5	339	2.87596646853175e-05	1	1	S	1835721	secondary endosymbiont of Trabutina mannipara	5.24659246935597e-05
612	5	L112_5	340	2.87596646853175e-05	1	0	G	1906657	Candidatus Doolittlea	5.24659246935597e-05
612	5	L112_5	341	2.87596646853175e-05	1	1	S	1778262	Candidatus Doolittlea endobia	5.24659246935597e-05
612	5	L112_5	342	2.87596646853175e-05	1	0	G	1906659	Candidatus Hoaglandella	5.24659246935597e-05
612	5	L112_5	343	2.87596646853175e-05	1	1	S	1778263	Candidatus Hoaglandella endobia	5.24659246935597e-05
612	5	L112_5	344	0.00454402702028017	158	45	G	413496	Cronobacter	0.00828961610158242
612	5	L112_5	345	0.000834030275874208	29	24	S	28141	Cronobacter sakazakii	0.00152151181611323
612	5	L112_5	349	0.00069023195244762	24	19	S	413503	Cronobacter malonaticus	0.00125918219264543
612	5	L112_5	351	0.000431394970279762	15	0	S	1163710	Cronobacter condimenti	0.000786988870403395
612	5	L112_5	353	0.000402635305594445	14	0	S	413497	Cronobacter dublinensis	0.000734522945709835
612	5	L112_5	356	0.000373875640909127	13	0	S	413502	Cronobacter turicensis	0.000682057021016275
612	5	L112_5	358	0.000287596646853175	10	0	S	413501	Cronobacter muytjensii	0.000524659246935597
612	5	L112_5	360	0.00023007731748254	8	0	S	535744	Cronobacter universalis	0.000419727397548477
612	5	L112_5	362	0.00324984210944088	113	0	G	1330546	Pluralibacter	0.00592864949037224
612	5	L112_5	363	0.00166806055174842	58	36	S	1334193	Enterobacter lignolyticus	0.00304302363222646
612	5	L112_5	365	0.00158178155769246	55	55	S	61647	Pluralibacter gergoviae	0.00288562585814578
612	5	L112_5	366	0.00215697485139881	75	0	G	158483	Cedecea	0.00393494435201697
612	5	L112_5	367	0.00215697485139881	75	75	S	158822	Cedecea neteri	0.00393494435201697
612	5	L112_5	368	0.00204193619265754	71	31	G	83654	Leclercia	0.00372508065324274
612	5	L112_5	369	0.00069023195244762	24	24	S	1920116	Leclercia sp. LSNIH3	0.00125918219264543
612	5	L112_5	370	0.000316356311538492	11	11	S	1920114	Leclercia sp. LSNIH1	0.000577125171629156
612	5	L112_5	371	0.000143798323426588	5	5	S	83655	Leclercia adecarboxylata	0.000262329623467798
612	5	L112_5	372	0.00123666558146865	43	0	G	929812	Gibbsiella	0.00225603476182306
612	5	L112_5	373	0.00123666558146865	43	43	S	929813	Gibbsiella quercinecans	0.00225603476182306
612	5	L112_5	374	0.00080527061118889	28	0	G	1335483	Shimwellia	0.00146904589141967
612	5	L112_5	375	0.00080527061118889	28	0	S	563	Shimwellia blattae	0.00146904589141967
612	5	L112_5	377	0.000373875640909127	13	0	G	579	Kluyvera	0.000682057021016275
612	5	L112_5	378	0.000373875640909127	13	13	S	61648	Kluyvera intermedia	0.000682057021016275
612	5	L112_5	379	8.62789940559525e-05	3	0	G	1048757	Candidatus Moranella	0.000157397774080679
612	5	L112_5	380	8.62789940559525e-05	3	3	S	1048758	Candidatus Moranella endobia	0.000157397774080679
612	5	L112_5	381	5.7519329370635e-05	2	0	G	2172100	Limnobaculum	0.000104931849387119
612	5	L112_5	382	5.7519329370635e-05	2	2	S	2172103	Limnobaculum parvum	0.000104931849387119
612	5	L112_5	383	2.87596646853175e-05	1	0	G	401618	Candidatus Riesia	5.24659246935597e-05
612	5	L112_5	384	2.87596646853175e-05	1	1	S	401619	Candidatus Riesia pediculicola	5.24659246935597e-05
612	5	L112_5	385	0.0180898290870647	629	0	F	1903409	Erwiniaceae	0.033001066632249
612	5	L112_5	386	0.0178597517695822	621	1	G	53335	Pantoea	0.0325813392347005
612	5	L112_5	387	0.0172270391465052	599	0	S	66269	Pantoea stewartii	0.0314270888914422
612	5	L112_5	390	0.000316356311538492	11	11	S	592316	Pantoea sp. At-9b	0.000577125171629156
612	5	L112_5	391	0.00023007731748254	8	8	S	553	Pantoea ananatis	0.000419727397548477
612	5	L112_5	392	2.87596646853175e-05	1	1	S	1235990	Candidatus Pantoea carbekii	5.24659246935597e-05
612	5	L112_5	393	2.87596646853175e-05	1	1	S	1484158	Pantoea sp. PSNIH1	5.24659246935597e-05
612	5	L112_5	394	0.000143798323426588	5	0	G	32199	Buchnera	0.000262329623467798
612	5	L112_5	395	0.000143798323426588	5	2	S	9	Buchnera aphidicola	0.000262329623467798
612	5	L112_5	401	8.62789940559525e-05	3	1	G	551	Erwinia	0.000157397774080679
612	5	L112_5	402	5.7519329370635e-05	2	2	S	79967	Erwinia pyrifoliae	0.000104931849387119
612	5	L112_5	403	0.00560813461363691	195	1	F	1903411	Yersiniaceae	0.0102308553152441
612	5	L112_5	404	0.00523425897272778	182	1	G	629	Yersinia	0.00954879829422786
612	5	L112_5	405	0.00445774802622421	155	153	S	630	Yersinia enterocolitica	0.00813221832750175
612	5	L112_5	410	0.00034511597622381	12	0	S	632	Yersinia pestis	0.000629591096322716
612	5	L112_5	421	0.000258836982167857	9	0	S	633	Yersinia pseudotuberculosis	0.000472193322242037
612	5	L112_5	424	0.00011503865874127	4	4	S	631	Yersinia intermedia	0.000209863698774239
612	5	L112_5	425	2.87596646853175e-05	1	0	S	29483	Yersinia aldovae	5.24659246935597e-05
612	5	L112_5	427	0.000201317652797223	7	1	G	613	Serratia	0.000367261472854918
612	5	L112_5	428	8.62789940559525e-05	3	3	S	615	Serratia marcescens	0.000157397774080679
612	5	L112_5	429	8.62789940559525e-05	3	2	S	82996	Serratia plymuthica	0.000157397774080679
612	5	L112_5	431	8.62789940559525e-05	3	0	G	34037	Rahnella	0.000157397774080679
612	5	L112_5	432	5.7519329370635e-05	2	1	S	34038	Rahnella aquatilis	0.000104931849387119
612	5	L112_5	434	2.87596646853175e-05	1	1	S	741091	Rahnella sp. Y9602	5.24659246935597e-05
612	5	L112_5	435	5.7519329370635e-05	2	0	G	1565532	Rouxiella	0.000104931849387119
612	5	L112_5	436	5.7519329370635e-05	2	2	S	1805933	Rouxiella sp. ERMR1:05	0.000104931849387119
612	5	L112_5	437	0.000661472287762303	23	1	F	1903410	Pectobacteriaceae	0.00120671626795187
612	5	L112_5	438	0.000431394970279762	15	2	G	204037	Dickeya	0.000786988870403395
612	5	L112_5	439	0.00023007731748254	8	8	S	2037915	Dickeya sp. Secpp 1600	0.000419727397548477
612	5	L112_5	440	5.7519329370635e-05	2	0	S	204039	Dickeya dianthicola	0.000104931849387119
612	5	L112_5	442	5.7519329370635e-05	2	1	S	204042	Dickeya zeae	0.000104931849387119
612	5	L112_5	444	2.87596646853175e-05	1	0	S	204038	Dickeya dadantii	5.24659246935597e-05
612	5	L112_5	446	0.00011503865874127	4	1	G	122277	Pectobacterium	0.000209863698774239
612	5	L112_5	447	5.7519329370635e-05	2	2	S	29471	Pectobacterium atrosepticum	0.000104931849387119
612	5	L112_5	448	2.87596646853175e-05	1	0	S	554	Pectobacterium carotovorum	5.24659246935597e-05
612	5	L112_5	450	5.7519329370635e-05	2	0	G	71655	Brenneria	0.000104931849387119
612	5	L112_5	451	2.87596646853175e-05	1	1	S	598467	Brenneria sp. EniD312	5.24659246935597e-05
612	5	L112_5	452	2.87596646853175e-05	1	1	S	1109412	Brenneria goodwinii	5.24659246935597e-05
612	5	L112_5	453	2.87596646853175e-05	1	0	G	84565	Sodalis	5.24659246935597e-05
612	5	L112_5	454	2.87596646853175e-05	1	1	S	1239307	Sodalis praecaptivus	5.24659246935597e-05
612	5	L112_5	455	0.000373875640909127	13	0	F	1903414	Morganellaceae	0.000682057021016275
612	5	L112_5	456	0.00011503865874127	4	0	G	626	Xenorhabdus	0.000209863698774239
612	5	L112_5	457	5.7519329370635e-05	2	0	S	40577	Xenorhabdus poinarii	0.000104931849387119
612	5	L112_5	459	2.87596646853175e-05	1	1	S	40576	Xenorhabdus bovienii	5.24659246935597e-05
612	5	L112_5	460	2.87596646853175e-05	1	1	S	351671	Xenorhabdus doucetiae	5.24659246935597e-05
612	5	L112_5	461	0.00011503865874127	4	2	G	29487	Photorhabdus	0.000209863698774239
612	5	L112_5	462	2.87596646853175e-05	1	1	S	230089	Photorhabdus thracensis	5.24659246935597e-05
612	5	L112_5	463	2.87596646853175e-05	1	1	S	291112	Photorhabdus asymbiotica	5.24659246935597e-05
612	5	L112_5	464	8.62789940559525e-05	3	0	G	581	Morganella	0.000157397774080679
612	5	L112_5	465	8.62789940559525e-05	3	3	S	582	Morganella morganii	0.000157397774080679
612	5	L112_5	466	2.87596646853175e-05	1	0	G	586	Providencia	5.24659246935597e-05
612	5	L112_5	467	2.87596646853175e-05	1	1	S	588	Providencia stuartii	5.24659246935597e-05
612	5	L112_5	468	2.87596646853175e-05	1	0	G	637	Arsenophonus	5.24659246935597e-05
612	5	L112_5	469	2.87596646853175e-05	1	1	S	634113	Candidatus Arsenophonus lipoptenae	5.24659246935597e-05
612	5	L112_5	470	8.62789940559525e-05	3	0	F	1903412	Hafniaceae	0.000157397774080679
612	5	L112_5	471	8.62789940559525e-05	3	0	G	635	Edwardsiella	0.000157397774080679
612	5	L112_5	472	2.87596646853175e-05	1	1	S	67780	Edwardsiella ictaluri	5.24659246935597e-05
612	5	L112_5	473	2.87596646853175e-05	1	1	S	1578828	Edwardsiella sp. EA181011	5.24659246935597e-05
612	5	L112_5	474	2.87596646853175e-05	1	0	S	1821960	Edwardsiella anguillarum	5.24659246935597e-05
612	5	L112_5	476	5.7519329370635e-05	2	0	F	1903416	Budviciaceae	0.000104931849387119
612	5	L112_5	477	5.7519329370635e-05	2	0	G	82980	Leminorella	0.000104931849387119
612	5	L112_5	478	5.7519329370635e-05	2	2	S	158841	Leminorella richardii	0.000104931849387119
612	5	L112_5	480	2.87596646853175e-05	1	0	G	702	Plesiomonas	5.24659246935597e-05
612	5	L112_5	481	2.87596646853175e-05	1	1	S	703	Plesiomonas shigelloides	5.24659246935597e-05
612	5	L112_5	482	0.00120790591678334	42	0	O	135625	Pasteurellales	0.00220356883712951
612	5	L112_5	483	0.00120790591678334	42	0	F	712	Pasteurellaceae	0.00220356883712951
612	5	L112_5	484	0.00100658826398611	35	0	G	724	Haemophilus	0.00183630736427459
612	5	L112_5	485	0.000661472287762303	23	3	S	729	Haemophilus parainfluenzae	0.00120671626795187
612	5	L112_5	487	0.000172557988111905	6	6	S	730	Haemophilus ducreyi	0.000314795548161358
612	5	L112_5	488	8.62789940559525e-05	3	3	S	726	Haemophilus haemolyticus	0.000157397774080679
612	5	L112_5	489	8.62789940559525e-05	3	2	S	727	Haemophilus influenzae	0.000157397774080679
612	5	L112_5	491	0.000172557988111905	6	0	G	214906	Histophilus	0.000314795548161358
612	5	L112_5	492	0.000172557988111905	6	1	S	731	Histophilus somni	0.000314795548161358
612	5	L112_5	494	2.87596646853175e-05	1	0	G	2094023	Glaesserella	5.24659246935597e-05
612	5	L112_5	495	2.87596646853175e-05	1	0	S	738	Glaesserella parasuis	5.24659246935597e-05
612	5	L112_5	497	0.000776510946503573	27	0	O	72274	Pseudomonadales	0.00141657996672611
612	5	L112_5	498	0.000747751281818255	26	0	F	135621	Pseudomonadaceae	0.00136411404203255
612	5	L112_5	499	0.000718991617132938	25	8	G	286	Pseudomonas	0.00131164811733899
612	5	L112_5	500	0.00011503865874127	4	4	S	2018067	Pseudomonas sp. FDAARGOS_380	0.000209863698774239
612	5	L112_5	502	8.62789940559525e-05	3	3	S	294	Pseudomonas fluorescens	0.000157397774080679
612	5	L112_5	503	2.87596646853175e-05	1	1	S	183795	Pseudomonas mediterranea	5.24659246935597e-05
612	5	L112_5	505	2.87596646853175e-05	1	1	S	237610	Pseudomonas psychrotolerans	5.24659246935597e-05
612	5	L112_5	506	2.87596646853175e-05	1	1	S	237609	Pseudomonas alkylphenolica	5.24659246935597e-05
612	5	L112_5	507	2.87596646853175e-05	1	1	S	1500686	Pseudomonas sp. Os17	5.24659246935597e-05
612	5	L112_5	508	2.87596646853175e-05	1	1	S	219572	Pseudomonas antarctica	5.24659246935597e-05
612	5	L112_5	509	2.87596646853175e-05	1	1	S	216142	Pseudomonas rhizosphaerae	5.24659246935597e-05
612	5	L112_5	511	2.87596646853175e-05	1	1	S	287	Pseudomonas aeruginosa	5.24659246935597e-05
612	5	L112_5	513	2.87596646853175e-05	1	0	S	303	Pseudomonas putida	5.24659246935597e-05
612	5	L112_5	516	2.87596646853175e-05	1	0	G	352	Azotobacter	5.24659246935597e-05
612	5	L112_5	517	2.87596646853175e-05	1	1	S	354	Azotobacter vinelandii	5.24659246935597e-05
612	5	L112_5	518	2.87596646853175e-05	1	0	F	468	Moraxellaceae	5.24659246935597e-05
612	5	L112_5	519	2.87596646853175e-05	1	0	G	469	Acinetobacter	5.24659246935597e-05
612	5	L112_5	521	2.87596646853175e-05	1	1	S	1785128	Acinetobacter lactucae	5.24659246935597e-05
612	5	L112_5	522	0.000287596646853175	10	0	O	135624	Aeromonadales	0.000524659246935597
612	5	L112_5	523	0.000287596646853175	10	0	F	84642	Aeromonadaceae	0.000524659246935597
612	5	L112_5	524	0.000258836982167857	9	4	G	642	Aeromonas	0.000472193322242037
612	5	L112_5	525	5.7519329370635e-05	2	2	S	654	Aeromonas veronii	0.000104931849387119
612	5	L112_5	526	2.87596646853175e-05	1	0	S	645	Aeromonas salmonicida	5.24659246935597e-05
612	5	L112_5	529	2.87596646853175e-05	1	1	S	648	Aeromonas caviae	5.24659246935597e-05
612	5	L112_5	530	2.87596646853175e-05	1	1	S	1636607	Aeromonas sp. ASNIH2	5.24659246935597e-05
612	5	L112_5	531	2.87596646853175e-05	1	0	G	43947	Tolumonas	5.24659246935597e-05
612	5	L112_5	532	2.87596646853175e-05	1	0	S	43948	Tolumonas auensis	5.24659246935597e-05
612	5	L112_5	534	0.000258836982167857	9	0	O	135614	Xanthomonadales	0.000472193322242037
612	5	L112_5	535	0.000143798323426588	5	0	F	32033	Xanthomonadaceae	0.000262329623467798
612	5	L112_5	536	8.62789940559525e-05	3	0	G	40323	Stenotrophomonas	0.000157397774080679
612	5	L112_5	538	5.7519329370635e-05	2	2	S	40324	Stenotrophomonas maltophilia	0.000104931849387119
612	5	L112_5	539	2.87596646853175e-05	1	1	S	1904944	Stenotrophomonas sp. LM091	5.24659246935597e-05
612	5	L112_5	540	5.7519329370635e-05	2	0	G	338	Xanthomonas	0.000104931849387119
612	5	L112_5	541	5.7519329370635e-05	2	0	S	56454	Xanthomonas hortorum	0.000104931849387119
612	5	L112_5	544	0.00011503865874127	4	0	F	1775411	Rhodanobacteraceae	0.000209863698774239
612	5	L112_5	545	0.00011503865874127	4	0	G	242605	Luteibacter	0.000209863698774239
612	5	L112_5	546	0.00011503865874127	4	0	S	242606	Luteibacter rhizovicinus	0.000209863698774239
612	5	L112_5	548	0.000258836982167857	9	0	O	135619	Oceanospirillales	0.000472193322242037
612	5	L112_5	549	0.00023007731748254	8	0	F	28256	Halomonadaceae	0.000419727397548477
612	5	L112_5	550	0.000172557988111905	6	4	G	2745	Halomonas	0.000314795548161358
612	5	L112_5	551	5.7519329370635e-05	2	2	S	1897729	Halomonas aestuarii	0.000104931849387119
612	5	L112_5	552	5.7519329370635e-05	2	0	G	376488	Halotalea	0.000104931849387119
612	5	L112_5	553	5.7519329370635e-05	2	2	S	376489	Halotalea alkalilenta	0.000104931849387119
612	5	L112_5	554	2.87596646853175e-05	1	0	F	135620	Oceanospirillaceae	5.24659246935597e-05
612	5	L112_5	555	2.87596646853175e-05	1	0	G	48075	Marinobacterium	5.24659246935597e-05
612	5	L112_5	556	2.87596646853175e-05	1	1	S	1821621	Marinobacterium aestuarii	5.24659246935597e-05
612	5	L112_5	557	0.000172557988111905	6	0	O	72273	Thiotrichales	0.000314795548161358
612	5	L112_5	558	0.000143798323426588	5	4	F	34064	Francisellaceae	0.000262329623467798
612	5	L112_5	559	2.87596646853175e-05	1	1	G	262	Francisella	5.24659246935597e-05
612	5	L112_5	560	2.87596646853175e-05	1	0	F	135616	Piscirickettsiaceae	5.24659246935597e-05
612	5	L112_5	561	2.87596646853175e-05	1	0	G	28884	Hydrogenovibrio	5.24659246935597e-05
612	5	L112_5	562	2.87596646853175e-05	1	0	S	39765	Hydrogenovibrio crunogenus	5.24659246935597e-05
612	5	L112_5	564	8.62789940559525e-05	3	0	O	135622	Alteromonadales	0.000157397774080679
612	5	L112_5	565	2.87596646853175e-05	1	0	F	72275	Alteromonadaceae	5.24659246935597e-05
612	5	L112_5	566	2.87596646853175e-05	1	1	G	2742	Marinobacter	5.24659246935597e-05
612	5	L112_5	567	2.87596646853175e-05	1	0	F	267892	Ferrimonadaceae	5.24659246935597e-05
612	5	L112_5	568	2.87596646853175e-05	1	0	G	44011	Ferrimonas	5.24659246935597e-05
612	5	L112_5	569	2.87596646853175e-05	1	0	S	44012	Ferrimonas balearica	5.24659246935597e-05
612	5	L112_5	571	2.87596646853175e-05	1	0	F	267894	Psychromonadaceae	5.24659246935597e-05
612	5	L112_5	572	2.87596646853175e-05	1	1	G	67572	Psychromonas	5.24659246935597e-05
612	5	L112_5	573	8.62789940559525e-05	3	0	O	118969	Legionellales	0.000157397774080679
612	5	L112_5	574	8.62789940559525e-05	3	0	F	444	Legionellaceae	0.000157397774080679
612	5	L112_5	575	8.62789940559525e-05	3	3	G	445	Legionella	0.000157397774080679
612	5	L112_5	576	5.7519329370635e-05	2	0	O	135613	Chromatiales	0.000104931849387119
612	5	L112_5	577	5.7519329370635e-05	2	0	F	72276	Ectothiorhodospiraceae	0.000104931849387119
612	5	L112_5	578	2.87596646853175e-05	1	0	G	106633	Thioalkalivibrio	5.24659246935597e-05
612	5	L112_5	579	2.87596646853175e-05	1	0	S	108010	Thioalkalivibrio paradoxus	5.24659246935597e-05
612	5	L112_5	581	2.87596646853175e-05	1	0	G	1765964	Acidihalobacter	5.24659246935597e-05
612	5	L112_5	582	2.87596646853175e-05	1	1	S	160660	Acidihalobacter prosperus	5.24659246935597e-05
612	5	L112_5	583	2.87596646853175e-05	1	1	O	1706369	Cellvibrionales	5.24659246935597e-05
612	5	L112_5	585	0.685429088445172	23833	1	C	28221	Deltaproteobacteria	1.25042038322161
612	5	L112_5	586	0.685141491798319	23823	0	O	213115	Desulfovibrionales	1.24989572397467
612	5	L112_5	587	0.684940174145522	23816	1	F	194924	Desulfovibrionaceae	1.24952846250182
612	5	L112_5	588	0.68476761615741	23810	24	G	872	Desulfovibrio	1.24921366695366
612	5	L112_5	589	0.681517774047969	23697	23697	S	44742	Desulfovibrio fairfieldensis	1.24328501746328
612	5	L112_5	590	0.00201317652797223	70	70	S	901	Desulfovibrio piger	0.00367261472854918
612	5	L112_5	591	0.00034511597622381	12	5	S	881	Desulfovibrio vulgaris	0.000629591096322716
612	5	L112_5	593	5.7519329370635e-05	2	0	S	184917	Desulfovibrio magneticus	0.000104931849387119
612	5	L112_5	595	5.7519329370635e-05	2	2	S	1725232	Candidatus Desulfovibrio trichonymphae	0.000104931849387119
612	5	L112_5	596	2.87596646853175e-05	1	0	S	873	Desulfovibrio africanus	5.24659246935597e-05
612	5	L112_5	598	2.87596646853175e-05	1	1	S	631220	Desulfovibrio sp. G11	5.24659246935597e-05
612	5	L112_5	599	2.87596646853175e-05	1	1	S	644968	Desulfovibrio sp. FW1012B	5.24659246935597e-05
612	5	L112_5	600	8.62789940559525e-05	3	0	G	41707	Lawsonia	0.000157397774080679
612	5	L112_5	601	8.62789940559525e-05	3	3	S	29546	Lawsonia intracellularis	0.000157397774080679
612	5	L112_5	602	5.7519329370635e-05	2	0	G	2035811	Pseudodesulfovibrio	0.000104931849387119
612	5	L112_5	603	5.7519329370635e-05	2	0	S	182210	Pseudodesulfovibrio aespoeensis	0.000104931849387119
612	5	L112_5	605	0.000201317652797223	7	0	F	213116	Desulfomicrobiaceae	0.000367261472854918
612	5	L112_5	606	0.000201317652797223	7	0	G	898	Desulfomicrobium	0.000367261472854918
612	5	L112_5	607	0.000201317652797223	7	0	S	132132	Desulfomicrobium orale	0.000367261472854918
612	5	L112_5	609	0.000143798323426588	5	0	O	29	Myxococcales	0.000262329623467798
612	5	L112_5	611	8.62789940559525e-05	3	0	F	31	Myxococcaceae	0.000157397774080679
612	5	L112_5	612	8.62789940559525e-05	3	0	G	32	Myxococcus	0.000157397774080679
612	5	L112_5	613	8.62789940559525e-05	3	0	S	83455	Myxococcus stipitatus	0.000157397774080679
612	5	L112_5	615	5.7519329370635e-05	2	0	F	1524213	Vulgatibacteraceae	0.000104931849387119
612	5	L112_5	616	5.7519329370635e-05	2	0	G	1524214	Vulgatibacter	0.000104931849387119
612	5	L112_5	617	5.7519329370635e-05	2	2	S	1391653	Vulgatibacter incomptus	0.000104931849387119
612	5	L112_5	618	5.7519329370635e-05	2	0	O	69541	Desulfuromonadales	0.000104931849387119
612	5	L112_5	619	5.7519329370635e-05	2	0	F	213422	Geobacteraceae	0.000104931849387119
612	5	L112_5	620	5.7519329370635e-05	2	0	G	28231	Geobacter	0.000104931849387119
612	5	L112_5	621	5.7519329370635e-05	2	0	S	225194	Geobacter bemidjiensis	0.000104931849387119
612	5	L112_5	623	5.7519329370635e-05	2	0	O	213118	Desulfobacterales	0.000104931849387119
612	5	L112_5	624	5.7519329370635e-05	2	0	F	213119	Desulfobacteraceae	0.000104931849387119
612	5	L112_5	625	2.87596646853175e-05	1	0	G	2295	Desulfobacterium	5.24659246935597e-05
612	5	L112_5	626	2.87596646853175e-05	1	0	S	2296	Desulfobacterium autotrophicum	5.24659246935597e-05
612	5	L112_5	628	2.87596646853175e-05	1	0	G	218207	Desulfatibacillum	5.24659246935597e-05
612	5	L112_5	629	2.87596646853175e-05	1	0	S	259354	Desulfatibacillum alkenivorans	5.24659246935597e-05
612	5	L112_5	631	0.00126542524615397	44	0	C	29547	Epsilonproteobacteria	0.00230850068651662
612	5	L112_5	632	0.00126542524615397	44	0	O	213849	Campylobacterales	0.00230850068651662
612	5	L112_5	633	0.00126542524615397	44	0	F	72294	Campylobacteraceae	0.00230850068651662
612	5	L112_5	634	0.00120790591678334	42	3	G	194	Campylobacter	0.00220356883712951
612	5	L112_5	635	0.00103534792867143	36	33	S	195	Campylobacter coli	0.00188877328896815
612	5	L112_5	637	5.7519329370635e-05	2	2	S	197	Campylobacter jejuni	0.000104931849387119
612	5	L112_5	638	2.87596646853175e-05	1	1	S	824	Campylobacter gracilis	5.24659246935597e-05
612	5	L112_5	639	5.7519329370635e-05	2	0	G	28196	Arcobacter	0.000104931849387119
612	5	L112_5	640	2.87596646853175e-05	1	0	S	28199	Arcobacter nitrofigilis	5.24659246935597e-05
612	5	L112_5	642	2.87596646853175e-05	1	1	S	944547	Arcobacter sp. L	5.24659246935597e-05
612	5	L112_5	643	0.00417015137937104	145	5	C	28216	Betaproteobacteria	0.00760755908056615
612	5	L112_5	644	0.00362371775035001	126	4	O	80840	Burkholderiales	0.00661070651138852
612	5	L112_5	645	0.0011503865874127	40	1	F	80864	Comamonadaceae	0.00209863698774239
612	5	L112_5	646	0.000546433629021033	19	0	G	47420	Hydrogenophaga	0.000996852569177633
612	5	L112_5	647	0.000546433629021033	19	19	S	1763535	Hydrogenophaga crassostreae	0.000996852569177633
612	5	L112_5	648	0.000201317652797223	7	0	G	283	Comamonas	0.000367261472854918
612	5	L112_5	649	0.000201317652797223	7	7	S	1082851	Comamonas serinivorans	0.000367261472854918
612	5	L112_5	650	8.62789940559525e-05	3	1	G	12916	Acidovorax	0.000157397774080679
612	5	L112_5	651	5.7519329370635e-05	2	2	S	80869	Acidovorax citrulli	0.000104931849387119
612	5	L112_5	652	5.7519329370635e-05	2	0	G	34072	Variovorax	0.000104931849387119
612	5	L112_5	653	2.87596646853175e-05	1	0	S	34073	Variovorax paradoxus	5.24659246935597e-05
612	5	L112_5	655	2.87596646853175e-05	1	1	S	1034889	Variovorax sp. HW608	5.24659246935597e-05
612	5	L112_5	656	5.7519329370635e-05	2	0	G	219181	Ottowia	0.000104931849387119
612	5	L112_5	657	5.7519329370635e-05	2	2	S	1658672	Ottowia sp. oral taxon 894	0.000104931849387119
612	5	L112_5	658	2.87596646853175e-05	1	1	G	1649468	Melaminivora	5.24659246935597e-05
612	5	L112_5	659	2.87596646853175e-05	1	0	G	1436289	Candidatus Symbiobacter	5.24659246935597e-05
612	5	L112_5	660	2.87596646853175e-05	1	0	S	1436290	Candidatus Symbiobacter mobilis	5.24659246935597e-05
612	5	L112_5	662	2.87596646853175e-05	1	0	G	352450	Simplicispira	5.24659246935597e-05
612	5	L112_5	663	2.87596646853175e-05	1	1	S	2109915	Simplicispira suum	5.24659246935597e-05
612	5	L112_5	664	2.87596646853175e-05	1	0	G	174951	Ramlibacter	5.24659246935597e-05
612	5	L112_5	665	2.87596646853175e-05	1	1	S	94132	Ramlibacter tataouinensis	5.24659246935597e-05
612	5	L112_5	666	2.87596646853175e-05	1	0	G	52972	Polaromonas	5.24659246935597e-05
612	5	L112_5	667	2.87596646853175e-05	1	0	S	216465	Polaromonas naphthalenivorans	5.24659246935597e-05
612	5	L112_5	669	2.87596646853175e-05	1	0	G	28065	Rhodoferax	5.24659246935597e-05
612	5	L112_5	670	2.87596646853175e-05	1	1	S	1842727	Rhodoferax koreense	5.24659246935597e-05
612	5	L112_5	673	0.000373875640909127	13	13	S	1834205	Burkholderiales bacterium YL45	0.000682057021016275
612	5	L112_5	674	0.000287596646853175	10	10	S	1469502	Burkholderiales bacterium GJ-E10	0.000524659246935597
612	5	L112_5	676	8.62789940559525e-05	3	0	G	318147	Paucibacter	0.000157397774080679
612	5	L112_5	677	8.62789940559525e-05	3	3	S	1768242	Paucibacter sp. KCTC 42545	0.000157397774080679
612	5	L112_5	678	2.87596646853175e-05	1	0	G	28067	Rubrivivax	5.24659246935597e-05
612	5	L112_5	679	2.87596646853175e-05	1	0	S	28068	Rubrivivax gelatinosus	5.24659246935597e-05
612	5	L112_5	681	2.87596646853175e-05	1	0	G	92793	Aquabacterium	5.24659246935597e-05
612	5	L112_5	682	2.87596646853175e-05	1	1	S	1296669	Aquabacterium olei	5.24659246935597e-05
612	5	L112_5	683	2.87596646853175e-05	1	0	G	212743	Rhizobacter	5.24659246935597e-05
612	5	L112_5	684	2.87596646853175e-05	1	1	S	946333	Rhizobacter gummiphilus	5.24659246935597e-05
612	5	L112_5	685	0.000862789940559525	30	2	F	119060	Burkholderiaceae	0.00157397774080679
612	5	L112_5	686	0.000258836982167857	9	0	G	32008	Burkholderia	0.000472193322242037
612	5	L112_5	688	2.87596646853175e-05	1	1	S	292	Burkholderia cepacia	5.24659246935597e-05
612	5	L112_5	689	2.87596646853175e-05	1	1	S	1503054	Burkholderia stagnalis	5.24659246935597e-05
612	5	L112_5	690	2.87596646853175e-05	1	1	S	488731	Burkholderia seminalis	5.24659246935597e-05
612	5	L112_5	691	2.87596646853175e-05	1	1	S	488729	Burkholderia metallica	5.24659246935597e-05
612	5	L112_5	692	2.87596646853175e-05	1	1	S	482957	Burkholderia lata	5.24659246935597e-05
612	5	L112_5	694	2.87596646853175e-05	1	1	S	342113	Burkholderia oklahomensis	5.24659246935597e-05
612	5	L112_5	695	2.87596646853175e-05	1	1	S	337	Burkholderia glumae	5.24659246935597e-05
612	5	L112_5	696	0.000258836982167857	9	1	G	48736	Ralstonia	0.000472193322242037
612	5	L112_5	697	0.00011503865874127	4	4	S	190721	Ralstonia insidiosa	0.000209863698774239
612	5	L112_5	698	8.62789940559525e-05	3	2	S	305	Ralstonia solanacearum	0.000157397774080679
612	5	L112_5	700	2.87596646853175e-05	1	1	S	105219	Ralstonia mannitolilytica	5.24659246935597e-05
612	5	L112_5	701	8.62789940559525e-05	3	0	G	44013	Polynucleobacter	0.000157397774080679
612	5	L112_5	702	5.7519329370635e-05	2	2	S	576610	Polynucleobacter necessarius	0.000104931849387119
612	5	L112_5	703	2.87596646853175e-05	1	1	S	556053	Polynucleobacter acidiphobus	5.24659246935597e-05
612	5	L112_5	704	8.62789940559525e-05	3	0	G	1822464	Paraburkholderia	0.000157397774080679
612	5	L112_5	705	8.62789940559525e-05	3	3	S	1926494	Paraburkholderia sp. SOS3	0.000157397774080679
612	5	L112_5	706	5.7519329370635e-05	2	0	G	106589	Cupriavidus	0.000104931849387119
612	5	L112_5	707	5.7519329370635e-05	2	2	S	96344	Cupriavidus oxalaticus	0.000104931849387119
612	5	L112_5	708	2.87596646853175e-05	1	1	G	93217	Pandoraea	5.24659246935597e-05
612	5	L112_5	709	2.87596646853175e-05	1	0	G	1910924	Hydromonas	5.24659246935597e-05
612	5	L112_5	710	2.87596646853175e-05	1	1	S	2268024	Hydromonas sp. F02	5.24659246935597e-05
612	5	L112_5	711	0.000373875640909127	13	1	F	75682	Oxalobacteraceae	0.000682057021016275
612	5	L112_5	712	0.00011503865874127	4	0	G	29580	Janthinobacterium	0.000209863698774239
612	5	L112_5	713	8.62789940559525e-05	3	3	S	1236179	Janthinobacterium sp. B9-8	0.000157397774080679
612	5	L112_5	714	2.87596646853175e-05	1	1	S	1644131	Janthinobacterium sp. 1_2014MBL_MicDiv	5.24659246935597e-05
612	5	L112_5	715	0.00011503865874127	4	3	G	149698	Massilia	0.000209863698774239
612	5	L112_5	716	2.87596646853175e-05	1	1	S	1141883	Massilia putida	5.24659246935597e-05
612	5	L112_5	717	8.62789940559525e-05	3	0	G	846	Oxalobacter	0.000157397774080679
612	5	L112_5	718	8.62789940559525e-05	3	3	S	847	Oxalobacter formigenes	0.000157397774080679
612	5	L112_5	719	2.87596646853175e-05	1	0	G	303379	Herminiimonas	5.24659246935597e-05
612	5	L112_5	720	2.87596646853175e-05	1	1	S	1809410	Herminiimonas arsenitoxidans	5.24659246935597e-05
612	5	L112_5	721	0.00023007731748254	8	2	F	506	Alcaligenaceae	0.000419727397548477
612	5	L112_5	722	5.7519329370635e-05	2	0	G	359336	Castellaniella	0.000104931849387119
612	5	L112_5	723	5.7519329370635e-05	2	0	S	75697	Castellaniella defragrans	0.000104931849387119
612	5	L112_5	725	2.87596646853175e-05	1	0	G	222	Achromobacter	5.24659246935597e-05
612	5	L112_5	726	2.87596646853175e-05	1	1	S	32002	Achromobacter denitrificans	5.24659246935597e-05
612	5	L112_5	727	2.87596646853175e-05	1	0	G	517	Bordetella	5.24659246935597e-05
612	5	L112_5	728	2.87596646853175e-05	1	1	S	1416806	Bordetella genomosp. 8	5.24659246935597e-05
612	5	L112_5	729	2.87596646853175e-05	1	1	G	29574	Taylorella	5.24659246935597e-05
612	5	L112_5	730	2.87596646853175e-05	1	0	G	305976	Pusillimonas	5.24659246935597e-05
612	5	L112_5	731	2.87596646853175e-05	1	1	S	1007105	Pusillimonas sp. T7-7	5.24659246935597e-05
612	5	L112_5	732	0.000172557988111905	6	0	O	32003	Nitrosomonadales	0.000314795548161358
612	5	L112_5	733	0.000143798323426588	5	0	F	206379	Nitrosomonadaceae	0.000262329623467798
612	5	L112_5	734	0.000143798323426588	5	4	G	914	Nitrosomonas	0.000262329623467798
612	5	L112_5	735	2.87596646853175e-05	1	1	S	44574	Nitrosomonas communis	5.24659246935597e-05
612	5	L112_5	736	2.87596646853175e-05	1	1	F	32011	Methylophilaceae	5.24659246935597e-05
612	5	L112_5	737	0.000143798323426588	5	2	O	206389	Rhodocyclales	0.000262329623467798
612	5	L112_5	738	8.62789940559525e-05	3	0	F	2008794	Zoogloeaceae	0.000157397774080679
612	5	L112_5	739	5.7519329370635e-05	2	0	G	12960	Azoarcus	0.000104931849387119
612	5	L112_5	740	5.7519329370635e-05	2	2	S	41977	Azoarcus communis	0.000104931849387119
612	5	L112_5	741	2.87596646853175e-05	1	0	G	33057	Thauera	5.24659246935597e-05
612	5	L112_5	742	2.87596646853175e-05	1	1	S	85643	Thauera sp. MZ1T	5.24659246935597e-05
612	5	L112_5	743	5.7519329370635e-05	2	1	O	206351	Neisseriales	0.000104931849387119
612	5	L112_5	744	2.87596646853175e-05	1	0	F	481	Neisseriaceae	5.24659246935597e-05
612	5	L112_5	745	2.87596646853175e-05	1	0	G	482	Neisseria	5.24659246935597e-05
612	5	L112_5	746	2.87596646853175e-05	1	1	S	485	Neisseria gonorrhoeae	5.24659246935597e-05
612	5	L112_5	748	2.87596646853175e-05	1	0	G	327159	Candidatus Accumulibacter	5.24659246935597e-05
612	5	L112_5	749	2.87596646853175e-05	1	0	S	327160	Candidatus Accumulibacter phosphatis	5.24659246935597e-05
612	5	L112_5	751	0.00247333116293731	86	11	C	28211	Alphaproteobacteria	0.00451206952364613
612	5	L112_5	752	0.000862789940559525	30	0	O	356	Rhizobiales	0.00157397774080679
612	5	L112_5	753	0.000546433629021033	19	0	F	82115	Rhizobiaceae	0.000996852569177633
612	5	L112_5	755	0.000402635305594445	14	1	G	379	Rhizobium	0.000734522945709835
612	5	L112_5	756	0.000287596646853175	10	10	S	2028343	Rhizobium sp. 11515TR	0.000524659246935597
612	5	L112_5	757	2.87596646853175e-05	1	0	S	29449	Rhizobium etli	5.24659246935597e-05
612	5	L112_5	759	2.87596646853175e-05	1	0	S	56730	Rhizobium gallicum	5.24659246935597e-05
612	5	L112_5	762	2.87596646853175e-05	1	1	S	384	Rhizobium leguminosarum	5.24659246935597e-05
612	5	L112_5	763	2.87596646853175e-05	1	0	G	357	Agrobacterium	5.24659246935597e-05
612	5	L112_5	764	2.87596646853175e-05	1	1	S	359	Agrobacterium rhizogenes	5.24659246935597e-05
612	5	L112_5	766	5.7519329370635e-05	2	0	G	28105	Sinorhizobium	0.000104931849387119
612	5	L112_5	767	5.7519329370635e-05	2	2	S	382	Sinorhizobium meliloti	0.000104931849387119
612	5	L112_5	768	2.87596646853175e-05	1	0	G	106591	Ensifer	5.24659246935597e-05
612	5	L112_5	769	2.87596646853175e-05	1	1	S	106592	Ensifer adhaerens	5.24659246935597e-05
612	5	L112_5	770	8.62789940559525e-05	3	0	F	119045	Methylobacteriaceae	0.000157397774080679
612	5	L112_5	771	8.62789940559525e-05	3	0	G	186650	Microvirga	0.000157397774080679
612	5	L112_5	772	5.7519329370635e-05	2	2	S	1882682	Microvirga ossetica	0.000104931849387119
612	5	L112_5	773	2.87596646853175e-05	1	1	S	2082949	Microvirga sp. 17 mud 1-3	5.24659246935597e-05
612	5	L112_5	774	8.62789940559525e-05	3	0	F	2036754	Chelatococcaceae	0.000157397774080679
612	5	L112_5	775	8.62789940559525e-05	3	0	G	28209	Chelatococcus	0.000157397774080679
612	5	L112_5	776	8.62789940559525e-05	3	3	S	1702325	Chelatococcus sp. CO-6	0.000157397774080679
612	5	L112_5	777	5.7519329370635e-05	2	0	F	41294	Bradyrhizobiaceae	0.000104931849387119
612	5	L112_5	778	5.7519329370635e-05	2	1	G	374	Bradyrhizobium	0.000104931849387119
612	5	L112_5	779	2.87596646853175e-05	1	1	S	1274631	Bradyrhizobium icense	5.24659246935597e-05
612	5	L112_5	780	2.87596646853175e-05	1	0	F	772	Bartonellaceae	5.24659246935597e-05
612	5	L112_5	781	2.87596646853175e-05	1	0	G	773	Bartonella	5.24659246935597e-05
612	5	L112_5	782	2.87596646853175e-05	1	1	S	1686310	Bartonella apis	5.24659246935597e-05
612	5	L112_5	783	2.87596646853175e-05	1	0	F	69277	Phyllobacteriaceae	5.24659246935597e-05
612	5	L112_5	784	2.87596646853175e-05	1	0	G	68287	Mesorhizobium	5.24659246935597e-05
612	5	L112_5	785	2.87596646853175e-05	1	1	S	1670800	Mesorhizobium oceanicum	5.24659246935597e-05
612	5	L112_5	786	2.87596646853175e-05	1	0	F	335928	Xanthobacteraceae	5.24659246935597e-05
612	5	L112_5	787	2.87596646853175e-05	1	0	G	6	Azorhizobium	5.24659246935597e-05
612	5	L112_5	788	2.87596646853175e-05	1	0	S	7	Azorhizobium caulinodans	5.24659246935597e-05
612	5	L112_5	790	0.00046015463496508	16	0	O	204457	Sphingomonadales	0.000839454795096954
612	5	L112_5	791	0.000431394970279762	15	0	F	41297	Sphingomonadaceae	0.000786988870403395
612	5	L112_5	792	0.00034511597622381	12	0	G	1649486	Rhizorhabdus	0.000629591096322716
612	5	L112_5	793	0.00034511597622381	12	12	S	1850238	Rhizorhabdus dicambivorans	0.000629591096322716
612	5	L112_5	794	5.7519329370635e-05	2	2	G	165697	Sphingopyxis	0.000104931849387119
612	5	L112_5	795	2.87596646853175e-05	1	1	G	165696	Novosphingobium	5.24659246935597e-05
612	5	L112_5	796	2.87596646853175e-05	1	0	F	335929	Erythrobacteraceae	5.24659246935597e-05
612	5	L112_5	797	2.87596646853175e-05	1	0	G	361177	Altererythrobacter	5.24659246935597e-05
612	5	L112_5	798	2.87596646853175e-05	1	1	S	645517	Altererythrobacter namhicola	5.24659246935597e-05
612	5	L112_5	799	0.00034511597622381	12	0	O	204455	Rhodobacterales	0.000629591096322716
612	5	L112_5	800	0.00034511597622381	12	3	F	31989	Rhodobacteraceae	0.000629591096322716
612	5	L112_5	801	5.7519329370635e-05	2	0	G	1060	Rhodobacter	0.000104931849387119
612	5	L112_5	802	5.7519329370635e-05	2	2	S	1063	Rhodobacter sphaeroides	0.000104931849387119
612	5	L112_5	803	5.7519329370635e-05	2	0	G	285107	Thioclava	0.000104931849387119
612	5	L112_5	804	5.7519329370635e-05	2	2	S	1915078	Thioclava nitratireducens	0.000104931849387119
612	5	L112_5	805	2.87596646853175e-05	1	0	G	97050	Ruegeria	5.24659246935597e-05
612	5	L112_5	806	2.87596646853175e-05	1	1	S	292414	Ruegeria sp. TM1040	5.24659246935597e-05
612	5	L112_5	807	2.87596646853175e-05	1	0	G	309512	Dinoroseobacter	5.24659246935597e-05
612	5	L112_5	808	2.87596646853175e-05	1	0	S	215813	Dinoroseobacter shibae	5.24659246935597e-05
612	5	L112_5	810	2.87596646853175e-05	1	0	G	119541	Rhodobaca	5.24659246935597e-05
612	5	L112_5	811	2.87596646853175e-05	1	1	S	441209	Rhodobaca barguzinensis	5.24659246935597e-05
612	5	L112_5	812	2.87596646853175e-05	1	0	G	74032	Antarctobacter	5.24659246935597e-05
612	5	L112_5	813	2.87596646853175e-05	1	1	S	74033	Antarctobacter heliothermus	5.24659246935597e-05
612	5	L112_5	814	2.87596646853175e-05	1	1	G	74030	Roseovarius	5.24659246935597e-05
612	5	L112_5	815	0.000287596646853175	10	0	O	204441	Rhodospirillales	0.000524659246935597
612	5	L112_5	816	0.000287596646853175	10	1	F	41295	Rhodospirillaceae	0.000524659246935597
612	5	L112_5	817	0.00023007731748254	8	4	G	191	Azospirillum	0.000419727397548477
612	5	L112_5	818	5.7519329370635e-05	2	2	S	192	Azospirillum brasilense	0.000104931849387119
612	5	L112_5	819	2.87596646853175e-05	1	0	S	193	Azospirillum lipoferum	5.24659246935597e-05
612	5	L112_5	821	2.87596646853175e-05	1	1	S	528244	Azospirillum thiophilum	5.24659246935597e-05
612	5	L112_5	822	2.87596646853175e-05	1	0	G	1543705	Nitrospirillum	5.24659246935597e-05
612	5	L112_5	823	2.87596646853175e-05	1	0	S	28077	Nitrospirillum amazonense	5.24659246935597e-05
612	5	L112_5	825	0.000143798323426588	5	0	O	204458	Caulobacterales	0.000262329623467798
612	5	L112_5	826	0.000143798323426588	5	1	F	76892	Caulobacteraceae	0.000262329623467798
612	5	L112_5	827	5.7519329370635e-05	2	0	G	75	Caulobacter	0.000104931849387119
612	5	L112_5	828	5.7519329370635e-05	2	2	S	366602	Caulobacter sp. K31	0.000104931849387119
612	5	L112_5	829	5.7519329370635e-05	2	2	G	41275	Brevundimonas	0.000104931849387119
612	5	L112_5	830	2.87596646853175e-05	1	0	O	766	Rickettsiales	5.24659246935597e-05
612	5	L112_5	831	2.87596646853175e-05	1	0	F	942	Anaplasmataceae	5.24659246935597e-05
612	5	L112_5	832	2.87596646853175e-05	1	1	G	33993	Neorickettsia	5.24659246935597e-05
612	5	L112_5	834	2.87596646853175e-05	1	0	G	213485	Micavibrio	5.24659246935597e-05
612	5	L112_5	835	2.87596646853175e-05	1	1	S	349221	Micavibrio aeruginosavorus	5.24659246935597e-05
612	5	L112_5	838	16.9846526925373	590572	1854	P	976	Bacteroidetes	30.9849060781249
612	5	L112_5	839	16.8661628740338	586452	27	C	200643	Bacteroidia	30.7687464683874
612	5	L112_5	840	16.8650987664405	586415	18214	O	171549	Bacteroidales	30.7668052291738
612	5	L112_5	841	12.4755399051851	433786	0	F	815	Bacteroidaceae	22.7589836091205
612	5	L112_5	842	12.4755399051851	433786	16877	G	816	Bacteroides	22.7589836091205
612	5	L112_5	843	5.42648857148445	188684	137044	S	821	Bacteroides vulgatus	9.89948053487961
612	5	L112_5	845	3.42360800346957	119042	0	S	357276	Bacteroides dorei	6.24564860737073
612	5	L112_5	847	0.977828599300795	34000	22109	S	818	Bacteroides thetaiotaomicron	1.78384143958103
612	5	L112_5	849	0.944093512624918	32827	32827	S	246787	Bacteroides cellulosilyticus	1.72229890991548
612	5	L112_5	850	0.338817609657726	11781	11781	S	47678	Bacteroides caccae	0.618101058814826
612	5	L112_5	851	0.318513286389891	11075	5068	S	817	Bacteroides fragilis	0.581060115981173
612	5	L112_5	855	0.303385702765414	10549	10529	S	28116	Bacteroides ovatus	0.553463039592361
612	5	L112_5	857	0.129993684377635	4520	4520	S	1796613	Bacteroides caecimuris	0.23714597961489
612	5	L112_5	858	0.101176500362947	3518	0	S	376805	Bacteroides salanitronis	0.184575123071943
612	5	L112_5	860	0.0100946423045464	351	0	S	290053	Bacteroides helcogenes	0.0184155395674394
612	5	L112_5	862	0.00880045739370715	306	0	S	151276	Bacteroides coprosuis	0.0160545729562293
612	5	L112_5	864	0.00425643037342699	148	148	S	28119	Bacteroides zoogleoformans	0.00776495685464683
612	5	L112_5	865	0.00310604378601429	108	108	S	28113	Bacteroides heparinolyticus	0.00566631986690444
612	5	L112_5	866	1.99957320657607	69527	31	F	2005525	Tannerellaceae	3.64779834616912
612	5	L112_5	867	1.99241205006943	69278	26245	G	375288	Parabacteroides	3.63473433092043
612	5	L112_5	868	0.672918634307059	23398	23398	S	2025876	Parabacteroides sp. CT06	1.22759770597991
612	5	L112_5	869	0.564696016096209	19635	0	S	823	Parabacteroides distasonis	1.03016843135804
612	5	L112_5	871	0.00626960690139922	218	31	G	195950	Tannerella	0.011437571583196
612	5	L112_5	872	0.00362371775035001	126	126	S	712710	Tannerella sp. oral taxon HOT-286	0.00661070651138852
612	5	L112_5	873	0.00175433954580437	61	38	S	28112	Tannerella forsythia	0.00320042140630714
612	5	L112_5	876	1.59104216972113	55322	23	F	171550	Rikenellaceae	2.90251988589711
612	5	L112_5	877	1.58770604861764	55206	2942	G	239759	Alistipes	2.89643383863265
612	5	L112_5	878	1.00512152108716	34949	0	S	214856	Alistipes finegoldii	1.83363160211522
612	5	L112_5	880	0.497973594026273	17315	0	S	328814	Alistipes shahii	0.908447486068985
612	5	L112_5	882	0.00267464881573453	93	0	G	1611681	Mucinivorans	0.00487933099650105
612	5	L112_5	883	0.00267464881573453	93	93	S	1433126	Mucinivorans hirudinis	0.00487933099650105
612	5	L112_5	884	0.121825939607005	4236	0	F	1853231	Odoribacteraceae	0.222245657001919
612	5	L112_5	885	0.121825939607005	4236	0	G	283168	Odoribacter	0.222245657001919
612	5	L112_5	886	0.121825939607005	4236	4224	S	28118	Odoribacter splanchnicus	0.222245657001919
612	5	L112_5	888	0.073193346624133	2545	0	F	171552	Prevotellaceae	0.133525778345109
612	5	L112_5	889	0.073193346624133	2545	656	G	838	Prevotella	0.133525778345109
612	5	L112_5	890	0.0346841556104929	1206	1180	S	28131	Prevotella intermedia	0.0632739051804329
612	5	L112_5	892	0.00451526735559485	157	0	S	52227	Prevotella dentalis	0.00823715017688887
612	5	L112_5	894	0.00255961015699326	89	0	S	589437	Prevotella scopos	0.00466946729772681
612	5	L112_5	896	0.00238705216888135	83	0	S	839	Prevotella ruminicola	0.00435467174956545
612	5	L112_5	898	0.00238705216888135	83	0	S	28129	Prevotella denticola	0.00435467174956545
612	5	L112_5	900	0.00238705216888135	83	83	S	76123	Prevotella enoeca	0.00435467174956545
612	5	L112_5	901	0.00192689753391627	67	67	S	1177574	Prevotella jejuni	0.0035152169544685
612	5	L112_5	902	0.00175433954580437	61	0	S	652716	Prevotella sp. oral taxon 299	0.00320042140630714
612	5	L112_5	904	0.00100658826398611	35	35	S	28132	Prevotella melaninogenica	0.00183630736427459
612	5	L112_5	905	0.000718991617132938	25	0	S	589436	Prevotella fusca	0.00131164811733899
612	5	L112_5	907	0.0588997932755302	2048	0	F	2005519	Barnesiellaceae	0.10745021377241
612	5	L112_5	908	0.0588997932755302	2048	0	G	397864	Barnesiella	0.10745021377241
612	5	L112_5	909	0.0588997932755302	2048	0	S	397865	Barnesiella viscericola	0.10745021377241
612	5	L112_5	911	0.00868541873496589	302	0	F	2005473	Muribaculaceae	0.015844709257455
612	5	L112_5	912	0.00868541873496589	302	0	G	1918540	Muribaculum	0.015844709257455
612	5	L112_5	913	0.00868541873496589	302	302	S	1796646	Muribaculum intestinale	0.015844709257455
612	5	L112_5	914	0.00848410108216866	295	1	F	171551	Porphyromonadaceae	0.0154774477846001
612	5	L112_5	915	0.00578069260174882	201	20	G	836	Porphyromonas	0.0105456508634055
612	5	L112_5	916	0.00261712948636389	91	86	S	837	Porphyromonas gingivalis	0.00477439914711393
612	5	L112_5	918	0.00161054122237778	56	56	S	393921	Porphyromonas crevioricanis	0.00293809178283934
612	5	L112_5	919	0.000977828599300795	34	0	S	28123	Porphyromonas asaccharolytica	0.00178384143958103
612	5	L112_5	921	0.00189813786923096	66	0	G	1784836	Fermentimonas	0.00346275102977494
612	5	L112_5	922	0.00189813786923096	66	66	S	1562970	Fermentimonas caenicola	0.00346275102977494
612	5	L112_5	923	0.000776510946503573	27	0	G	307628	Petrimonas	0.00141657996672611
612	5	L112_5	924	0.000776510946503573	27	27	S	1642646	Petrimonas mucosa	0.00141657996672611
612	5	L112_5	926	0.00143798323426588	50	0	G	511434	Candidatus Azobacteroides	0.00262329623467798
612	5	L112_5	927	0.00143798323426588	50	5	S	511435	Candidatus Azobacteroides pseudotrichonymphae	0.00262329623467798
612	5	L112_5	930	0.00106410759335675	37	37	S	1400053	Bacteroidales bacterium CF	0.00194123921366171
612	5	L112_5	931	0.00146674289895119	51	0	F	2005523	Paludibacteraceae	0.00267576215937154
612	5	L112_5	932	0.00146674289895119	51	0	G	346096	Paludibacter	0.00267576215937154
612	5	L112_5	933	0.00146674289895119	51	0	S	185300	Paludibacter propionicigenes	0.00267576215937154
612	5	L112_5	935	5.7519329370635e-05	2	0	F	2005520	Dysgonamonadaceae	0.000104931849387119
612	5	L112_5	936	5.7519329370635e-05	2	0	G	294702	Proteiniphilum	0.000104931849387119
612	5	L112_5	937	5.7519329370635e-05	2	2	S	1642647	Proteiniphilum saccharofermentans	0.000104931849387119
612	5	L112_5	938	0.000287596646853175	10	0	O	1970189	Marinilabiliales	0.000524659246935597
612	5	L112_5	939	0.000201317652797223	7	0	F	1970190	Salinivirgaceae	0.000367261472854918
612	5	L112_5	940	0.000201317652797223	7	0	G	1970191	Salinivirga	0.000367261472854918
612	5	L112_5	941	0.000201317652797223	7	7	S	1307839	Salinivirga cyanobacteriivorans	0.000367261472854918
612	5	L112_5	942	5.7519329370635e-05	2	0	F	558415	Marinilabiliaceae	0.000104931849387119
612	5	L112_5	943	5.7519329370635e-05	2	0	G	1193324	Alkalitalea	0.000104931849387119
612	5	L112_5	944	5.7519329370635e-05	2	2	S	889453	Alkalitalea saponilacus	0.000104931849387119
612	5	L112_5	945	2.87596646853175e-05	1	0	F	1471398	Prolixibacteraceae	5.24659246935597e-05
612	5	L112_5	946	2.87596646853175e-05	1	0	G	1471399	Draconibacterium	5.24659246935597e-05
612	5	L112_5	947	2.87596646853175e-05	1	1	S	1168034	Draconibacterium orientale	5.24659246935597e-05
612	5	L112_5	948	0.0634725799604957	2207	0	C	117743	Flavobacteriia	0.115792295798686
612	5	L112_5	949	0.0634725799604957	2207	0	O	200644	Flavobacteriales	0.115792295798686
612	5	L112_5	950	0.0626097900199362	2177	19	F	49546	Flavobacteriaceae	0.114218318057879
612	5	L112_5	951	0.0443474029447596	1542	0	G	28250	Ornithobacterium	0.080902455877469
612	5	L112_5	952	0.0443474029447596	1542	0	S	28251	Ornithobacterium rhinotracheale	0.080902455877469
612	5	L112_5	954	0.0167956441762254	584	0	G	59732	Chryseobacterium	0.0306401000210388
612	5	L112_5	955	0.0167956441762254	584	584	S	1324352	Chryseobacterium gallinarum	0.0306401000210388
612	5	L112_5	956	0.000316356311538492	11	0	G	1016	Capnocytophaga	0.000577125171629156
612	5	L112_5	957	0.000143798323426588	5	5	S	1848904	Capnocytophaga stomatis	0.000262329623467798
612	5	L112_5	958	0.00011503865874127	4	4	S	1019	Capnocytophaga sputigena	0.000209863698774239
612	5	L112_5	959	2.87596646853175e-05	1	1	S	45243	Capnocytophaga haemolytica	5.24659246935597e-05
612	5	L112_5	960	2.87596646853175e-05	1	1	S	1316596	Capnocytophaga sp. oral taxon 878	5.24659246935597e-05
612	5	L112_5	961	0.000172557988111905	6	4	G	237	Flavobacterium	0.000314795548161358
612	5	L112_5	962	5.7519329370635e-05	2	2	S	1306519	Flavobacterium commune	0.000104931849387119
612	5	L112_5	963	0.000143798323426588	5	0	G	34084	Riemerella	0.000262329623467798
612	5	L112_5	964	0.000143798323426588	5	0	S	34085	Riemerella anatipestifer	0.000262329623467798
612	5	L112_5	966	0.00011503865874127	4	0	G	76831	Myroides	0.000209863698774239
612	5	L112_5	967	0.00011503865874127	4	4	S	1583100	Myroides sp. A21	0.000209863698774239
612	5	L112_5	968	8.62789940559525e-05	3	1	G	52959	Polaribacter	0.000157397774080679
612	5	L112_5	969	5.7519329370635e-05	2	2	S	1774273	Polaribacter vadi	0.000104931849387119
612	5	L112_5	970	5.7519329370635e-05	2	2	G	104267	Tenacibaculum	0.000104931849387119
612	5	L112_5	971	2.87596646853175e-05	1	0	G	1209327	Flavivirga	5.24659246935597e-05
612	5	L112_5	972	2.87596646853175e-05	1	1	S	1803846	Flavivirga eckloniae	5.24659246935597e-05
612	5	L112_5	973	0.000747751281818255	26	0	F	39782	Blattabacteriaceae	0.00136411404203255
612	5	L112_5	974	0.000747751281818255	26	0	G	34098	Blattabacterium	0.00136411404203255
612	5	L112_5	975	0.000747751281818255	26	0	S	367806	Blattabacterium sp. (Blatta orientalis)	0.00136411404203255
612	5	L112_5	977	8.62789940559525e-05	3	0	F	1755828	Ichthyobacteriaceae	0.000157397774080679
612	5	L112_5	978	8.62789940559525e-05	3	0	G	1755829	Ichthyobacterium	0.000157397774080679
612	5	L112_5	979	8.62789940559525e-05	3	3	S	242600	Ichthyobacterium seriolicida	0.000157397774080679
612	5	L112_5	980	2.87596646853175e-05	1	0	F	246874	Cryomorphaceae	5.24659246935597e-05
612	5	L112_5	981	2.87596646853175e-05	1	0	G	267986	Owenweeksia	5.24659246935597e-05
612	5	L112_5	982	2.87596646853175e-05	1	0	S	253245	Owenweeksia hongkongensis	5.24659246935597e-05
612	5	L112_5	984	0.00092030926993016	32	0	C	768503	Cytophagia	0.00167890959019391
612	5	L112_5	985	0.00092030926993016	32	0	O	768507	Cytophagales	0.00167890959019391
612	5	L112_5	986	0.000517673964335715	18	0	F	89373	Cytophagaceae	0.000944386644484074
612	5	L112_5	987	0.00034511597622381	12	0	G	105	Runella	0.000629591096322716
612	5	L112_5	988	0.00034511597622381	12	0	S	106	Runella slithyformis	0.000629591096322716
612	5	L112_5	990	0.000143798323426588	5	0	G	120831	Dyadobacter	0.000262329623467798
612	5	L112_5	991	0.000143798323426588	5	0	S	94254	Dyadobacter fermentans	0.000262329623467798
612	5	L112_5	993	2.87596646853175e-05	1	0	G	978	Cytophaga	5.24659246935597e-05
612	5	L112_5	994	2.87596646853175e-05	1	0	S	985	Cytophaga hutchinsonii	5.24659246935597e-05
612	5	L112_5	996	0.000201317652797223	7	0	F	1853232	Hymenobacteraceae	0.000367261472854918
612	5	L112_5	997	0.000143798323426588	5	1	G	89966	Hymenobacter	0.000262329623467798
612	5	L112_5	998	5.7519329370635e-05	2	2	S	1411621	Hymenobacter sedentarius	0.000104931849387119
612	5	L112_5	999	2.87596646853175e-05	1	0	S	1446467	Hymenobacter swuensis	5.24659246935597e-05
612	5	L112_5	1001	2.87596646853175e-05	1	1	S	1484116	Hymenobacter sp. PAMC 26554	5.24659246935597e-05
612	5	L112_5	1002	5.7519329370635e-05	2	1	G	323449	Pontibacter	0.000104931849387119
612	5	L112_5	1003	2.87596646853175e-05	1	1	S	400092	Pontibacter korlensis	5.24659246935597e-05
612	5	L112_5	1004	8.62789940559525e-05	3	0	F	563798	Cyclobacteriaceae	0.000157397774080679
612	5	L112_5	1005	2.87596646853175e-05	1	0	G	246875	Algoriphagus	5.24659246935597e-05
612	5	L112_5	1006	2.87596646853175e-05	1	1	S	388413	Algoriphagus machipongonensis	5.24659246935597e-05
612	5	L112_5	1007	2.87596646853175e-05	1	0	G	280472	Aquiflexum	5.24659246935597e-05
612	5	L112_5	1008	2.87596646853175e-05	1	0	S	280473	Aquiflexum balticum	5.24659246935597e-05
612	5	L112_5	1010	2.87596646853175e-05	1	0	G	390846	Echinicola	5.24659246935597e-05
612	5	L112_5	1011	2.87596646853175e-05	1	0	S	390884	Echinicola vietnamensis	5.24659246935597e-05
612	5	L112_5	1013	8.62789940559525e-05	3	0	F	1501348	Amoebophilaceae	0.000157397774080679
612	5	L112_5	1014	8.62789940559525e-05	3	0	G	273135	Candidatus Cardinium	0.000157397774080679
612	5	L112_5	1015	8.62789940559525e-05	3	3	S	247481	Candidatus Cardinium hertigii	0.000157397774080679
612	5	L112_5	1018	2.87596646853175e-05	1	1	S	1945892	Cytophagales bacterium TFI 002	5.24659246935597e-05
612	5	L112_5	1019	0.00057519329370635	20	0	C	117747	Sphingobacteriia	0.00104931849387119
612	5	L112_5	1020	0.00057519329370635	20	0	O	200666	Sphingobacteriales	0.00104931849387119
612	5	L112_5	1021	0.00057519329370635	20	1	F	84566	Sphingobacteriaceae	0.00104931849387119
612	5	L112_5	1022	0.000402635305594445	14	0	G	84567	Pedobacter	0.000734522945709835
612	5	L112_5	1023	0.000402635305594445	14	14	S	188932	Pedobacter cryoconitis	0.000734522945709835
612	5	L112_5	1024	8.62789940559525e-05	3	0	G	28453	Sphingobacterium	0.000157397774080679
612	5	L112_5	1025	8.62789940559525e-05	3	3	S	743722	Sphingobacterium sp. 21	0.000157397774080679
612	5	L112_5	1027	2.87596646853175e-05	1	1	S	1986952	Sphingobacteriaceae bacterium GW460-11-11-14-LB5	5.24659246935597e-05
612	5	L112_5	1028	2.87596646853175e-05	1	0	G	929509	Solitalea	5.24659246935597e-05
612	5	L112_5	1029	2.87596646853175e-05	1	0	S	995	Solitalea canadensis	5.24659246935597e-05
612	5	L112_5	1031	0.000143798323426588	5	0	C	1853228	Chitinophagia	0.000262329623467798
612	5	L112_5	1032	0.000143798323426588	5	0	O	1853229	Chitinophagales	0.000262329623467798
612	5	L112_5	1033	0.000143798323426588	5	0	F	563835	Chitinophagaceae	0.000262329623467798
612	5	L112_5	1034	0.00011503865874127	4	0	G	1769012	Arachidicoccus	0.000209863698774239
612	5	L112_5	1035	0.00011503865874127	4	4	S	1850526	Arachidicoccus sp. BS20	0.000209863698774239
612	5	L112_5	1036	2.87596646853175e-05	1	0	G	379899	Niabella	5.24659246935597e-05
612	5	L112_5	1037	2.87596646853175e-05	1	0	S	446683	Niabella soli	5.24659246935597e-05
612	5	L112_5	1039	5.7519329370635e-05	2	0	O	1100069	Bacteroidetes Order II. Incertae sedis	0.000104931849387119
612	5	L112_5	1040	5.7519329370635e-05	2	0	F	563843	Rhodothermaceae	0.000104931849387119
612	5	L112_5	1041	5.7519329370635e-05	2	0	G	29548	Rhodothermus	0.000104931849387119
612	5	L112_5	1042	5.7519329370635e-05	2	0	S	29549	Rhodothermus marinus	0.000104931849387119
612	5	L112_5	1044	2.87596646853175e-05	1	0	P	1090	Chlorobi	5.24659246935597e-05
612	5	L112_5	1045	2.87596646853175e-05	1	0	C	191410	Chlorobia	5.24659246935597e-05
612	5	L112_5	1046	2.87596646853175e-05	1	0	O	191411	Chlorobiales	5.24659246935597e-05
612	5	L112_5	1047	2.87596646853175e-05	1	0	F	191412	Chlorobiaceae	5.24659246935597e-05
612	5	L112_5	1048	2.87596646853175e-05	1	0	G	256319	Chlorobaculum	5.24659246935597e-05
612	5	L112_5	1049	2.87596646853175e-05	1	0	S	274539	Chlorobaculum parvum	5.24659246935597e-05
612	5	L112_5	1052	10.5827800932503	367973	0	P	74201	Verrucomicrobia	19.3060437072632
612	5	L112_5	1053	10.582722573921	367971	0	C	203494	Verrucomicrobiae	19.3059387754138
612	5	L112_5	1054	10.582722573921	367971	0	O	48461	Verrucomicrobiales	19.3059387754138
612	5	L112_5	1055	10.582722573921	367971	0	F	1647988	Akkermansiaceae	19.3059387754138
612	5	L112_5	1056	10.582722573921	367971	53	G	239934	Akkermansia	19.3059387754138
612	5	L112_5	1057	10.5811407923633	367916	178272	S	239935	Akkermansia muciniphila	19.3030531495557
612	5	L112_5	1059	5.7519329370635e-05	2	2	S	1679444	Akkermansia glycaniphila	0.000104931849387119
612	5	L112_5	1060	5.7519329370635e-05	2	0	C	414999	Opitutae	0.000104931849387119
612	5	L112_5	1061	5.7519329370635e-05	2	0	O	415000	Opitutales	0.000104931849387119
612	5	L112_5	1062	5.7519329370635e-05	2	0	F	134623	Opitutaceae	0.000104931849387119
612	5	L112_5	1063	2.87596646853175e-05	1	0	G	178440	Opitutus	5.24659246935597e-05
612	5	L112_5	1064	2.87596646853175e-05	1	1	S	1882749	Opitutus sp. GAS368	5.24659246935597e-05
612	5	L112_5	1065	2.87596646853175e-05	1	0	G	1961799	Lacunisphaera	5.24659246935597e-05
612	5	L112_5	1066	2.87596646853175e-05	1	1	S	1838286	Lacunisphaera limnophila	5.24659246935597e-05
612	5	L112_5	1067	0.00011503865874127	4	0	P	256845	Lentisphaerae	0.000209863698774239
612	5	L112_5	1068	0.00011503865874127	4	0	C	1313211	Lentisphaeria	0.000209863698774239
612	5	L112_5	1069	0.00011503865874127	4	0	O	278082	Victivallales	0.000209863698774239
612	5	L112_5	1071	0.00011503865874127	4	4	S	2094242	Victivallales bacterium CCUG 44730	0.000209863698774239
612	5	L112_5	1072	2.87596646853175e-05	1	0	P	203682	Planctomycetes	5.24659246935597e-05
612	5	L112_5	1073	2.87596646853175e-05	1	0	C	203683	Planctomycetia	5.24659246935597e-05
612	5	L112_5	1074	2.87596646853175e-05	1	0	O	112	Planctomycetales	5.24659246935597e-05
612	5	L112_5	1075	2.87596646853175e-05	1	0	F	1763524	Isosphaeraceae	5.24659246935597e-05
612	5	L112_5	1076	2.87596646853175e-05	1	0	G	127	Isosphaera	5.24659246935597e-05
612	5	L112_5	1077	2.87596646853175e-05	1	0	S	128	Isosphaera pallida	5.24659246935597e-05
612	5	L112_5	1080	7.88201750198154	274065	1138	P	1239	Firmicutes	14.3790736511404
612	5	L112_5	1081	4.4951931096445	156302	9	C	186801	Clostridia	8.20052896145276
612	5	L112_5	1082	4.49352504909275	156244	2530	O	186802	Clostridiales	8.19748593782053
612	5	L112_5	1083	2.43229112143136	84573	0	F	186806	Eubacteriaceae	4.43720064910842
612	5	L112_5	1084	2.43229112143136	84573	57	G	1730	Eubacterium	4.43720064910842
612	5	L112_5	1085	2.3922576681894	83181	0	S	39485	Eubacterium eligens	4.36416808193499
612	5	L112_5	1087	0.0350005119220314	1217	1217	S	39488	Eubacterium hallii	0.0638510303520621
612	5	L112_5	1088	0.00281844713916111	98	48	S	1736	Eubacterium limosum	0.00514166061996885
612	5	L112_5	1090	0.00057519329370635	20	0	S	29322	Eubacterium cellulosolvens	0.00104931849387119
612	5	L112_5	1092	1.42823370793755	49661	132	F	541000	Ruminococcaceae	2.60551028620687
612	5	L112_5	1093	1.41793774798021	49303	0	G	216851	Faecalibacterium	2.58672748516657
612	5	L112_5	1094	1.41793774798021	49303	49303	S	853	Faecalibacterium prausnitzii	2.58672748516657
612	5	L112_5	1095	0.00385379506783255	134	7	G	1263	Ruminococcus	0.00703043390893699
612	5	L112_5	1096	0.00258836982167858	90	90	S	1160721	Ruminococcus bicirculans	0.00472193322242037
612	5	L112_5	1097	0.000977828599300795	34	0	S	1161942	Ruminococcus champanellensis	0.00178384143958103
612	5	L112_5	1099	8.62789940559525e-05	3	0	S	1264	Ruminococcus albus	0.000157397774080679
612	5	L112_5	1102	0.00138046390489524	48	48	S	1572656	Ruminococcaceae bacterium CPB6	0.00251836438529086
612	5	L112_5	1103	0.000718991617132938	25	0	G	253238	Ethanoligenens	0.00131164811733899
612	5	L112_5	1104	0.000718991617132938	25	0	S	253239	Ethanoligenens harbinense	0.00131164811733899
612	5	L112_5	1106	0.000287596646853175	10	0	G	1508657	Ruminiclostridium	0.000524659246935597
612	5	L112_5	1107	0.000172557988111905	6	6	S	29343	Clostridium cellulosi	0.000314795548161358
612	5	L112_5	1108	0.00011503865874127	4	4	S	1510	Clostridium stercorarium	0.000209863698774239
612	5	L112_5	1109	0.00023007731748254	8	0	G	1637257	Mageeibacillus	0.000419727397548477
612	5	L112_5	1110	0.00023007731748254	8	0	S	884684	Mageeibacillus indolicus	0.000419727397548477
612	5	L112_5	1112	2.87596646853175e-05	1	0	G	236752	Fastidiosipila	5.24659246935597e-05
612	5	L112_5	1113	2.87596646853175e-05	1	1	S	236753	Fastidiosipila sanguinis	5.24659246935597e-05
612	5	L112_5	1114	0.314515692998632	10936	510	F	186803	Lachnospiraceae	0.573767352448768
612	5	L112_5	1115	0.0901615487884704	3135	0	G	841	Roseburia	0.16448067391431
612	5	L112_5	1116	0.0901615487884704	3135	0	S	301301	Roseburia hominis	0.16448067391431
612	5	L112_5	1119	0.063501339625181	2208	0	S	39491	Eubacterium rectale	0.11584476172338
612	5	L112_5	1121	0.000661472287762303	23	23	S	712991	Lachnospiraceae bacterium oral taxon 500	0.00120671626795187
612	5	L112_5	1122	0.0616607210853207	2144	0	G	207244	Anaerostipes	0.112486942542992
612	5	L112_5	1123	0.0616607210853207	2144	2144	S	649756	Anaerostipes hadrus	0.112486942542992
612	5	L112_5	1124	0.0450951542265778	1568	70	G	1506553	Lachnoclostridium	0.0822665699195015
612	5	L112_5	1125	0.0288459436793735	1003	1003	S	208479	Clostridium bolteae	0.0526233224676403
612	5	L112_5	1126	0.00836906242342739	291	291	S	1834196	Lachnoclostridium sp. YL32	0.0152675840858259
612	5	L112_5	1127	0.00440022869685358	153	153	S	1871021	Lachnoclostridium phocaeense	0.00802728647811463
612	5	L112_5	1128	0.000747751281818255	26	0	S	66219	Lachnoclostridium phytofermentans	0.00136411404203255
612	5	L112_5	1130	0.000718991617132938	25	0	S	84030	Clostridium saccharolyticum	0.00131164811733899
612	5	L112_5	1132	0.0363522161622413	1264	167	G	572511	Blautia	0.0663169288126594
612	5	L112_5	1133	0.018204867745806	633	0	S	1322	Blautia hansenii	0.0332109303310233
612	5	L112_5	1135	0.0127980507849663	445	445	S	1912897	Blautia sp. N6H1-15	0.023347336488634
612	5	L112_5	1136	0.000546433629021033	19	19	S	1796616	Blautia sp. YL58	0.000996852569177633
612	5	L112_5	1137	0.00100658826398611	35	4	G	830	Butyrivibrio	0.00183630736427459
612	5	L112_5	1138	0.00046015463496508	16	16	S	185008	Butyrivibrio hungatei	0.000839454795096954
612	5	L112_5	1139	0.000287596646853175	10	10	S	831	Butyrivibrio fibrisolvens	0.000524659246935597
612	5	L112_5	1140	0.000143798323426588	5	0	S	43305	Butyrivibrio proteoclasticus	0.000262329623467798
612	5	L112_5	1142	0.000718991617132938	25	0	G	2039240	Anaerotignum	0.00131164811733899
612	5	L112_5	1143	0.000718991617132938	25	0	S	28446	Anaerotignum propionicum	0.00131164811733899
612	5	L112_5	1145	0.000373875640909127	13	0	G	1663717	Herbinix	0.000682057021016275
612	5	L112_5	1146	0.000373875640909127	13	13	S	1679721	Herbinix luporum	0.000682057021016275
612	5	L112_5	1147	0.000316356311538492	11	0	G	698776	Cellulosilyticum	0.000577125171629156
612	5	L112_5	1148	0.000316356311538492	11	0	S	29360	Cellulosilyticum lentocellum	0.000577125171629156
612	5	L112_5	1150	0.0993358818230866	3454	13	F	186804	Peptostreptococcaceae	0.181217303891555
612	5	L112_5	1151	0.0922610043104985	3208	0	G	1870884	Clostridioides	0.168310686416939
612	5	L112_5	1152	0.0922610043104985	3208	2747	S	1496	Clostridioides difficile	0.168310686416939
612	5	L112_5	1157	0.0046015463496508	160	0	G	44259	Filifactor	0.00839454795096954
612	5	L112_5	1158	0.0046015463496508	160	0	S	143361	Filifactor alocis	0.00839454795096954
612	5	L112_5	1160	0.0016393008870631	57	0	G	1849828	Paeniclostridium	0.0029905577075329
612	5	L112_5	1161	0.0016393008870631	57	57	S	1505	Paeniclostridium sordellii	0.0029905577075329
612	5	L112_5	1162	0.000431394970279762	15	0	G	1481960	Peptoclostridium	0.000786988870403395
612	5	L112_5	1163	0.000431394970279762	15	0	S	1731	Peptoclostridium acidaminophilum	0.000786988870403395
612	5	L112_5	1165	2.87596646853175e-05	1	0	G	186831	Acetoanaerobium	5.24659246935597e-05
612	5	L112_5	1166	2.87596646853175e-05	1	1	S	1511	Acetoanaerobium sticklandii	5.24659246935597e-05
612	5	L112_5	1167	0.0962585977017577	3347	0	F	990719	Christensenellaceae	0.175603449949344
612	5	L112_5	1168	0.0962585977017577	3347	0	G	990721	Christensenella	0.175603449949344
612	5	L112_5	1169	0.0962585977017577	3347	3347	S	1805714	Christensenella massiliensis	0.175603449949344
612	5	L112_5	1171	0.0114751062094417	399	0	G	1392389	Intestinimonas	0.0209339039527303
612	5	L112_5	1172	0.0114751062094417	399	399	S	1297617	Intestinimonas butyriciproducens	0.0209339039527303
612	5	L112_5	1173	0.00877169772902184	305	0	G	946234	Flavonifractor	0.0160021070315357
612	5	L112_5	1174	0.00877169772902184	305	305	S	292800	Flavonifractor plautii	0.0160021070315357
612	5	L112_5	1175	0.00215697485139881	75	0	G	2039302	Monoglobus	0.00393494435201697
612	5	L112_5	1176	0.00215697485139881	75	75	S	1981510	Monoglobus pectinilyticus	0.00393494435201697
612	5	L112_5	1177	0.022375019125177	778	1	F	31979	Clostridiaceae	0.0408184894115894
612	5	L112_5	1178	0.0178597517695822	621	26	G	1485	Clostridium	0.0325813392347005
612	5	L112_5	1179	0.0109286725804207	380	380	S	1042156	Clostridium sp. SY8519	0.0199370513835527
612	5	L112_5	1180	0.00149550256363651	52	52	S	1491	Clostridium botulinum	0.0027282280840651
612	5	L112_5	1181	0.00123666558146865	43	43	S	1494	Clostridium cochlearium	0.00225603476182306
612	5	L112_5	1182	0.0011503865874127	40	39	S	1502	Clostridium perfringens	0.00209863698774239
612	5	L112_5	1184	0.00057519329370635	20	20	S	1492	Clostridium butyricum	0.00104931849387119
612	5	L112_5	1185	0.00034511597622381	12	12	S	1497	Clostridium formicaceticum	0.000629591096322716
612	5	L112_5	1186	0.000172557988111905	6	5	S	36745	Clostridium saccharoperbutylacetonicum	0.000314795548161358
612	5	L112_5	1189	0.000143798323426588	5	0	S	1493	Clostridium cellulovorans	0.000262329623467798
612	5	L112_5	1191	0.000143798323426588	5	5	S	332101	Clostridium drakei	0.000262329623467798
612	5	L112_5	1192	0.000143798323426588	5	5	S	46867	Clostridium chauvoei	0.000262329623467798
612	5	L112_5	1193	0.00011503865874127	4	2	S	1561	Clostridium baratii	0.000209863698774239
612	5	L112_5	1195	0.00011503865874127	4	4	S	394958	Clostridium taeniosporum	0.000209863698774239
612	5	L112_5	1196	0.00011503865874127	4	4	S	169679	Clostridium saccharobutylicum	0.000209863698774239
612	5	L112_5	1197	5.7519329370635e-05	2	2	S	1488	Clostridium acetobutylicum	0.000104931849387119
612	5	L112_5	1198	5.7519329370635e-05	2	2	S	1534	Clostridium kluyveri	0.000104931849387119
612	5	L112_5	1199	5.7519329370635e-05	2	2	S	1520	Clostridium beijerinckii	0.000104931849387119
612	5	L112_5	1200	5.7519329370635e-05	2	2	S	84022	Clostridium aceticum	0.000104931849387119
612	5	L112_5	1201	5.7519329370635e-05	2	0	S	1501	Clostridium pasteurianum	0.000104931849387119
612	5	L112_5	1203	5.7519329370635e-05	2	1	S	1513	Clostridium tetani	0.000104931849387119
612	5	L112_5	1205	2.87596646853175e-05	1	0	S	1542	Clostridium novyi	5.24659246935597e-05
612	5	L112_5	1207	2.87596646853175e-05	1	1	S	755731	Clostridium sp. BNL1100	5.24659246935597e-05
612	5	L112_5	1208	2.87596646853175e-05	1	0	S	238834	Clostridium estertheticum	5.24659246935597e-05
612	5	L112_5	1210	0.00440022869685358	153	0	G	1981033	Mordavella	0.00802728647811463
612	5	L112_5	1211	0.00440022869685358	153	153	S	2086584	Mordavella sp. Marseille-P3756	0.00802728647811463
612	5	L112_5	1212	5.7519329370635e-05	2	0	G	114627	Alkaliphilus	0.000104931849387119
612	5	L112_5	1213	5.7519329370635e-05	2	0	S	208226	Alkaliphilus metalliredigens	0.000104931849387119
612	5	L112_5	1215	2.87596646853175e-05	1	0	G	390805	Geosporobacter	5.24659246935597e-05
612	5	L112_5	1216	2.87596646853175e-05	1	1	S	1424294	Geosporobacter ferrireducens	5.24659246935597e-05
612	5	L112_5	1218	0.00471658500839207	164	1	F	543314	Clostridiales Family XIII. Incertae Sedis	0.00860441164974378
612	5	L112_5	1219	0.00454402702028017	158	3	G	86331	Mogibacterium	0.00828961610158242
612	5	L112_5	1220	0.00376751607377659	131	131	S	114527	Mogibacterium diversum	0.00687303613485631
612	5	L112_5	1221	0.00069023195244762	24	24	S	86332	Mogibacterium pumilum	0.00125918219264543
612	5	L112_5	1222	0.000143798323426588	5	0	S	143393	Eubacterium sulci	0.000262329623467798
612	5	L112_5	1224	0.000287596646853175	10	5	F	186807	Peptococcaceae	0.000524659246935597
612	5	L112_5	1225	5.7519329370635e-05	2	1	G	56112	Dehalobacter	0.000104931849387119
612	5	L112_5	1226	2.87596646853175e-05	1	1	S	1131462	Dehalobacter sp. CF	5.24659246935597e-05
612	5	L112_5	1227	5.7519329370635e-05	2	0	G	278993	Thermincola	0.000104931849387119
612	5	L112_5	1228	5.7519329370635e-05	2	0	S	863643	Thermincola potens	0.000104931849387119
612	5	L112_5	1230	2.87596646853175e-05	1	0	G	51514	Dehalobacterium	5.24659246935597e-05
612	5	L112_5	1231	2.87596646853175e-05	1	1	S	51515	Dehalobacterium formicoaceticum	5.24659246935597e-05
612	5	L112_5	1232	5.7519329370635e-05	2	0	F	31984	Heliobacteriaceae	0.000104931849387119
612	5	L112_5	1233	5.7519329370635e-05	2	0	G	2697	Heliobacterium	0.000104931849387119
612	5	L112_5	1234	5.7519329370635e-05	2	0	S	35701	Heliobacterium modesticaldum	0.000104931849387119
612	5	L112_5	1236	5.7519329370635e-05	2	0	F	216572	Oscillospiraceae	0.000104931849387119
612	5	L112_5	1237	5.7519329370635e-05	2	0	G	459786	Oscillibacter	0.000104931849387119
612	5	L112_5	1238	5.7519329370635e-05	2	0	S	351091	Oscillibacter valericigenes	0.000104931849387119
612	5	L112_5	1240	2.87596646853175e-05	1	1	F	68298	Syntrophomonadaceae	5.24659246935597e-05
612	5	L112_5	1241	2.87596646853175e-05	1	0	F	543349	Symbiobacteriaceae	5.24659246935597e-05
612	5	L112_5	1242	2.87596646853175e-05	1	0	G	2733	Symbiobacterium	5.24659246935597e-05
612	5	L112_5	1243	2.87596646853175e-05	1	0	S	2734	Symbiobacterium thermophilum	5.24659246935597e-05
612	5	L112_5	1245	0.00126542524615397	44	0	O	68295	Thermoanaerobacterales	0.00230850068651662
612	5	L112_5	1246	0.00126542524615397	44	13	F	186814	Thermoanaerobacteraceae	0.00230850068651662
612	5	L112_5	1247	0.000891549605244843	31	30	G	1754	Thermoanaerobacter	0.00162644366550035
612	5	L112_5	1248	2.87596646853175e-05	1	0	S	46354	Thermoanaerobacter wiegelii	5.24659246935597e-05
612	5	L112_5	1250	8.62789940559525e-05	3	0	O	53433	Halanaerobiales	0.000157397774080679
612	5	L112_5	1251	8.62789940559525e-05	3	0	F	53434	Halobacteroidaceae	0.000157397774080679
612	5	L112_5	1252	8.62789940559525e-05	3	0	G	28186	Acetohalobium	0.000157397774080679
612	5	L112_5	1253	8.62789940559525e-05	3	0	S	28187	Acetohalobium arabaticum	0.000157397774080679
612	5	L112_5	1255	5.7519329370635e-05	2	0	O	485256	Natranaerobiales	0.000104931849387119
612	5	L112_5	1256	5.7519329370635e-05	2	0	F	485255	Natranaerobiaceae	0.000104931849387119
612	5	L112_5	1257	5.7519329370635e-05	2	0	G	375928	Natranaerobius	0.000104931849387119
612	5	L112_5	1258	5.7519329370635e-05	2	0	S	375929	Natranaerobius thermophilus	0.000104931849387119
612	5	L112_5	1260	1.68847991367499	58710	0	C	526524	Erysipelotrichia	3.08027443875889
612	5	L112_5	1261	1.68847991367499	58710	0	O	526525	Erysipelotrichales	3.08027443875889
612	5	L112_5	1262	1.68847991367499	58710	53901	F	128827	Erysipelotrichaceae	3.08027443875889
612	5	L112_5	1263	0.0500418165524525	1740	0	G	1573534	Faecalitalea	0.0912907089667938
612	5	L112_5	1264	0.0500418165524525	1740	0	S	39483	Faecalitalea cylindroides	0.0912907089667938
612	5	L112_5	1268	0.0425930633989552	1481	1481	S	1834207	Erysipelotrichaceae bacterium I46	0.0777020344711618
612	5	L112_5	1269	0.0415577154702838	1445	0	G	1505663	Erysipelatoclostridium	0.0758132611821937
612	5	L112_5	1270	0.0415577154702838	1445	1445	S	1522	Clostridium innocuum	0.0758132611821937
612	5	L112_5	1271	0.0016393008870631	57	0	G	1729679	Faecalibaculum	0.0029905577075329
612	5	L112_5	1272	0.0016393008870631	57	57	S	1702221	Faecalibaculum rodentium	0.0029905577075329
612	5	L112_5	1273	0.00143798323426588	50	0	G	191303	Turicibacter	0.00262329623467798
612	5	L112_5	1274	0.00143798323426588	50	50	S	1712675	Turicibacter sp. H121	0.00262329623467798
612	5	L112_5	1275	0.00103534792867143	36	6	G	1647	Erysipelothrix	0.00188877328896815
612	5	L112_5	1276	0.000862789940559525	30	30	S	1648	Erysipelothrix rhusiopathiae	0.00157397774080679
612	5	L112_5	1277	1.2500963448767	43467	32	C	91061	Bacilli	2.28053634865496
612	5	L112_5	1278	1.2453797598683	43303	172	O	186826	Lactobacillales	2.27193193700521
612	5	L112_5	1279	0.798368291664414	27760	21	F	1300	Streptococcaceae	1.45645406949322
612	5	L112_5	1280	0.796268836142386	27687	1152	G	1301	Streptococcus	1.45262405699059
612	5	L112_5	1281	0.501137157141657	17425	16560	S	1308	Streptococcus thermophilus	0.914218737785277
612	5	L112_5	1296	0.0792328762080497	2755	567	S	1318	Streptococcus parasanguinis	0.144543622530757
612	5	L112_5	1299	0.0733083852828743	2549	1742	S	1304	Streptococcus salivarius	0.133735642043884
612	5	L112_5	1303	0.0484025156653894	1683	1457	S	1328	Streptococcus anginosus	0.0883001512592609
612	5	L112_5	1308	0.00264588915104921	92	63	S	1338	Streptococcus intermedius	0.00482686507180749
612	5	L112_5	1311	0.00189813786923096	66	0	S	76860	Streptococcus constellatus	0.00346275102977494
612	5	L112_5	1313	0.00954820867552541	332	165	S	28037	Streptococcus mitis	0.0174186869982618
612	5	L112_5	1315	0.00724743550070001	252	252	S	1335	Streptococcus equinus	0.013221413022777
612	5	L112_5	1316	0.00465906567902143	162	85	S	1305	Streptococcus sanguinis	0.00849947980035666
612	5	L112_5	1318	0.00382503540314723	133	133	S	113107	Streptococcus australis	0.00697796798424343
612	5	L112_5	1319	0.00382503540314723	133	133	S	1839799	Streptococcus sp. FDAARGOS_192	0.00697796798424343
612	5	L112_5	1320	0.00350867909160874	122	122	S	1759399	Streptococcus sp. A12	0.00640084281261428
612	5	L112_5	1321	0.00333612110349683	116	75	S	1313	Streptococcus pneumoniae	0.00608604726445292
612	5	L112_5	1328	0.00235829250419603	82	64	S	1302	Streptococcus gordonii	0.00430220582487189
612	5	L112_5	1331	0.00224325384545476	78	76	S	1311	Streptococcus agalactiae	0.00409234212609765
612	5	L112_5	1334	0.00175433954580437	61	0	S	1336	Streptococcus equi	0.00320042140630714
612	5	L112_5	1336	0.000201317652797223	7	0	S	1334	Streptococcus dysgalactiae	0.000367261472854918
612	5	L112_5	1340	0.00172557988111905	60	60	S	150055	Streptococcus lutetiensis	0.00314795548161358
612	5	L112_5	1341	0.0016393008870631	57	56	S	1314	Streptococcus pyogenes	0.0029905577075329
612	5	L112_5	1344	0.0016393008870631	57	27	S	1303	Streptococcus oralis	0.0029905577075329
612	5	L112_5	1347	0.00106410759335675	37	30	S	1309	Streptococcus mutans	0.00194123921366171
612	5	L112_5	1350	0.00103534792867143	36	36	S	1156433	Streptococcus sp. I-P16	0.00188877328896815
612	5	L112_5	1351	0.00092030926993016	32	32	S	1156431	Streptococcus sp. I-G2	0.00167890959019391
612	5	L112_5	1352	0.000891549605244843	31	9	S	45634	Streptococcus cristatus	0.00162644366550035
612	5	L112_5	1355	0.00080527061118889	28	0	S	257758	Streptococcus pseudopneumoniae	0.00146904589141967
612	5	L112_5	1357	0.000747751281818255	26	26	S	712633	Streptococcus sp. oral taxon 431	0.00136411404203255
612	5	L112_5	1358	0.00069023195244762	24	12	S	197614	Streptococcus pasteurianus	0.00125918219264543
612	5	L112_5	1360	0.000488914299650398	17	7	S	315405	Streptococcus gallolyticus	0.000891920719790514
612	5	L112_5	1363	0.000431394970279762	15	11	S	1307	Streptococcus suis	0.000786988870403395
612	5	L112_5	1366	0.00034511597622381	12	12	S	1902136	Streptococcus sp. NPS 308	0.000629591096322716
612	5	L112_5	1367	0.000172557988111905	6	6	S	1326	Streptococcus acidominimus	0.000314795548161358
612	5	L112_5	1368	8.62789940559525e-05	3	3	S	1811193	Streptococcus pantholopis	0.000157397774080679
612	5	L112_5	1369	8.62789940559525e-05	3	3	S	712624	Streptococcus sp. oral taxon 064	0.000157397774080679
612	5	L112_5	1370	8.62789940559525e-05	3	3	S	1345	Streptococcus ferus	0.000157397774080679
612	5	L112_5	1371	5.7519329370635e-05	2	0	S	102684	Streptococcus infantarius	0.000104931849387119
612	5	L112_5	1374	5.7519329370635e-05	2	0	S	59310	Streptococcus macedonicus	0.000104931849387119
612	5	L112_5	1376	5.7519329370635e-05	2	1	S	1348	Streptococcus parauberis	0.000104931849387119
612	5	L112_5	1378	2.87596646853175e-05	1	1	S	1310	Streptococcus sobrinus	5.24659246935597e-05
612	5	L112_5	1379	2.87596646853175e-05	1	1	S	1814128	Streptococcus halotolerans	5.24659246935597e-05
612	5	L112_5	1380	2.87596646853175e-05	1	1	S	82348	Streptococcus pluranimalium	5.24659246935597e-05
612	5	L112_5	1381	0.00149550256363651	52	2	G	1357	Lactococcus	0.0027282280840651
612	5	L112_5	1382	0.00140922356958056	49	7	S	1358	Lactococcus lactis	0.00257083030998442
612	5	L112_5	1388	2.87596646853175e-05	1	0	S	1364	Lactococcus piscium	5.24659246935597e-05
612	5	L112_5	1390	0.432717914855287	15046	11	F	81852	Enterococcaceae	0.789402302939298
612	5	L112_5	1391	0.432401558543749	15035	208	G	1350	Enterococcus	0.788825177767669
612	5	L112_5	1392	0.417130176595845	14504	14081	S	1351	Enterococcus faecalis	0.760965771755389
612	5	L112_5	1400	0.00448650769090953	156	156	S	44008	Enterococcus cecorum	0.00818468425219531
612	5	L112_5	1401	0.00391131439720318	136	100	S	1352	Enterococcus faecium	0.00713536575832411
612	5	L112_5	1405	0.000258836982167857	9	9	S	417368	Enterococcus thailandicus	0.000472193322242037
612	5	L112_5	1406	0.000143798323426588	5	0	S	53346	Enterococcus mundtii	0.000262329623467798
612	5	L112_5	1408	0.000143798323426588	5	5	S	160453	Enterococcus gilvus	0.000262329623467798
612	5	L112_5	1409	0.000143798323426588	5	5	S	2060307	Enterococcus sp. FDAARGOS_375	0.000262329623467798
612	5	L112_5	1410	0.00011503865874127	4	4	S	53345	Enterococcus durans	0.000209863698774239
612	5	L112_5	1411	8.62789940559525e-05	3	3	S	1354	Enterococcus hirae	0.000157397774080679
612	5	L112_5	1412	0.00868541873496589	302	2	F	33958	Lactobacillaceae	0.015844709257455
612	5	L112_5	1413	0.00862789940559525	300	19	G	1578	Lactobacillus	0.0157397774080679
612	5	L112_5	1414	0.00457278668496548	159	39	S	1596	Lactobacillus gasseri	0.00834208202627598
612	5	L112_5	1418	0.000258836982167857	9	2	S	1597	Lactobacillus paracasei	0.000472193322242037
612	5	L112_5	1420	0.000143798323426588	5	2	S	1582	Lactobacillus casei	0.000262329623467798
612	5	L112_5	1423	0.000546433629021033	19	0	S	97478	Lactobacillus mucosae	0.000996852569177633
612	5	L112_5	1425	0.000402635305594445	14	0	S	1623	Lactobacillus ruminis	0.000734522945709835
612	5	L112_5	1427	0.000316356311538492	11	11	S	1613	Lactobacillus fermentum	0.000577125171629156
612	5	L112_5	1428	0.000316356311538492	11	11	S	1622	Lactobacillus murinus	0.000577125171629156
612	5	L112_5	1429	0.00023007731748254	8	0	S	267818	Lactobacillus kefiranofaciens	0.000419727397548477
612	5	L112_5	1431	0.000201317652797223	7	7	S	1579	Lactobacillus acidophilus	0.000367261472854918
612	5	L112_5	1432	0.000143798323426588	5	5	S	1590	Lactobacillus plantarum	0.000262329623467798
612	5	L112_5	1433	0.00011503865874127	4	4	S	1598	Lactobacillus reuteri	0.000209863698774239
612	5	L112_5	1434	8.62789940559525e-05	3	2	S	1624	Lactobacillus salivarius	0.000157397774080679
612	5	L112_5	1436	5.7519329370635e-05	2	2	S	1847728	Lactobacillus allii	0.000104931849387119
612	5	L112_5	1437	5.7519329370635e-05	2	1	S	1587	Lactobacillus helveticus	0.000104931849387119
612	5	L112_5	1439	5.7519329370635e-05	2	0	S	1584	Lactobacillus delbrueckii	0.000104931849387119
612	5	L112_5	1441	5.7519329370635e-05	2	1	S	109790	Lactobacillus jensenii	0.000104931849387119
612	5	L112_5	1443	2.87596646853175e-05	1	1	S	152331	Lactobacillus parabuchneri	5.24659246935597e-05
612	5	L112_5	1444	2.87596646853175e-05	1	1	S	148814	Lactobacillus kunkeei	5.24659246935597e-05
612	5	L112_5	1445	0.00034511597622381	12	0	F	186827	Aerococcaceae	0.000629591096322716
612	5	L112_5	1446	0.00034511597622381	12	1	G	1375	Aerococcus	0.000629591096322716
612	5	L112_5	1447	0.00011503865874127	4	4	S	119206	Aerococcus sanguinicola	0.000209863698774239
612	5	L112_5	1448	8.62789940559525e-05	3	3	S	87541	Aerococcus christensenii	0.000157397774080679
612	5	L112_5	1449	5.7519329370635e-05	2	2	S	1377	Aerococcus viridans	0.000104931849387119
612	5	L112_5	1450	2.87596646853175e-05	1	0	S	1376	Aerococcus urinae	5.24659246935597e-05
612	5	L112_5	1452	2.87596646853175e-05	1	1	S	51665	Aerococcus urinaeequi	5.24659246935597e-05
612	5	L112_5	1453	0.000172557988111905	6	0	F	81850	Leuconostocaceae	0.000314795548161358
612	5	L112_5	1454	0.00011503865874127	4	0	G	1243	Leuconostoc	0.000209863698774239
612	5	L112_5	1455	5.7519329370635e-05	2	1	S	1245	Leuconostoc mesenteroides	0.000104931849387119
612	5	L112_5	1457	2.87596646853175e-05	1	0	S	1244	Leuconostoc gelidum	5.24659246935597e-05
612	5	L112_5	1459	2.87596646853175e-05	1	1	S	33964	Leuconostoc citreum	5.24659246935597e-05
612	5	L112_5	1460	5.7519329370635e-05	2	0	G	46255	Weissella	0.000104931849387119
612	5	L112_5	1461	5.7519329370635e-05	2	2	S	165096	Weissella koreensis	0.000104931849387119
612	5	L112_5	1462	0.000143798323426588	5	0	F	186828	Carnobacteriaceae	0.000262329623467798
612	5	L112_5	1463	0.00011503865874127	4	0	G	2747	Carnobacterium	0.000209863698774239
612	5	L112_5	1464	0.00011503865874127	4	4	S	2748	Carnobacterium divergens	0.000209863698774239
612	5	L112_5	1465	2.87596646853175e-05	1	0	G	1470540	Jeotgalibaca	5.24659246935597e-05
612	5	L112_5	1466	2.87596646853175e-05	1	1	S	1903686	Jeotgalibaca sp. PTS2502	5.24659246935597e-05
612	5	L112_5	1467	0.00379627573846191	132	21	O	1385	Bacillales	0.00692550205954987
612	5	L112_5	1468	0.0011503865874127	40	1	F	186817	Bacillaceae	0.00209863698774239
612	5	L112_5	1469	0.000776510946503573	27	0	G	1386	Bacillus	0.00141657996672611
612	5	L112_5	1470	0.00034511597622381	12	12	S	1398	Bacillus coagulans	0.000629591096322716
612	5	L112_5	1472	0.000143798323426588	5	3	S	1428	Bacillus thuringiensis	0.000262329623467798
612	5	L112_5	1475	5.7519329370635e-05	2	0	S	1396	Bacillus cereus	0.000104931849387119
612	5	L112_5	1479	2.87596646853175e-05	1	1	S	1452	Bacillus atrophaeus	5.24659246935597e-05
612	5	L112_5	1481	2.87596646853175e-05	1	0	S	1390	Bacillus amyloliquefaciens	5.24659246935597e-05
612	5	L112_5	1483	2.87596646853175e-05	1	1	S	1478	Bacillus simplex	5.24659246935597e-05
612	5	L112_5	1484	2.87596646853175e-05	1	1	S	264697	Bacillus muralis	5.24659246935597e-05
612	5	L112_5	1485	2.87596646853175e-05	1	0	S	324767	Bacillus infantis	5.24659246935597e-05
612	5	L112_5	1487	0.000172557988111905	6	0	G	29331	Amphibacillus	0.000314795548161358
612	5	L112_5	1488	0.000172557988111905	6	0	S	1449	Amphibacillus xylanus	0.000314795548161358
612	5	L112_5	1490	0.00011503865874127	4	4	G	150247	Anoxybacillus	0.000209863698774239
612	5	L112_5	1491	2.87596646853175e-05	1	0	G	45667	Halobacillus	5.24659246935597e-05
612	5	L112_5	1492	2.87596646853175e-05	1	1	S	1570	Halobacillus halophilus	5.24659246935597e-05
612	5	L112_5	1493	2.87596646853175e-05	1	0	G	129337	Geobacillus	5.24659246935597e-05
612	5	L112_5	1494	2.87596646853175e-05	1	1	S	1233873	Geobacillus sp. GHH01	5.24659246935597e-05
612	5	L112_5	1495	0.00069023195244762	24	2	F	186822	Paenibacillaceae	0.00125918219264543
612	5	L112_5	1496	0.00057519329370635	20	2	G	44249	Paenibacillus	0.00104931849387119
612	5	L112_5	1497	0.000316356311538492	11	11	S	162209	Paenibacillus naphthalenovorans	0.000577125171629156
612	5	L112_5	1498	5.7519329370635e-05	2	2	S	1763538	Paenibacillus crassostreae	0.000104931849387119
612	5	L112_5	1499	2.87596646853175e-05	1	1	S	1536771	Paenibacillus sp. FSL R5-0912	5.24659246935597e-05
612	5	L112_5	1500	2.87596646853175e-05	1	1	S	160799	Paenibacillus borealis	5.24659246935597e-05
612	5	L112_5	1501	2.87596646853175e-05	1	1	S	1695218	Paenibacillus sp. 32O-W	5.24659246935597e-05
612	5	L112_5	1502	2.87596646853175e-05	1	1	S	1619311	Paenibacillus physcomitrellae	5.24659246935597e-05
612	5	L112_5	1503	2.87596646853175e-05	1	1	S	1616788	Paenibacillus bovis	5.24659246935597e-05
612	5	L112_5	1504	5.7519329370635e-05	2	0	G	55080	Brevibacillus	0.000104931849387119
612	5	L112_5	1505	5.7519329370635e-05	2	1	S	1465	Brevibacillus laterosporus	0.000104931849387119
612	5	L112_5	1509	0.000517673964335715	18	2	G	1378	Gemella	0.000944386644484074
612	5	L112_5	1510	0.00023007731748254	8	8	S	2040624	Gemella sp. ND 6198	0.000419727397548477
612	5	L112_5	1511	0.000172557988111905	6	6	S	29391	Gemella morbillorum	0.000314795548161358
612	5	L112_5	1512	5.7519329370635e-05	2	2	S	1785995	Gemella sp. oral taxon 928	0.000104931849387119
612	5	L112_5	1513	0.000431394970279762	15	0	F	90964	Staphylococcaceae	0.000786988870403395
612	5	L112_5	1514	0.000402635305594445	14	3	G	1279	Staphylococcus	0.000734522945709835
612	5	L112_5	1515	5.7519329370635e-05	2	2	S	46127	Staphylococcus felis	0.000104931849387119
612	5	L112_5	1516	5.7519329370635e-05	2	2	S	308354	Staphylococcus simiae	0.000104931849387119
612	5	L112_5	1517	2.87596646853175e-05	1	0	S	1280	Staphylococcus aureus	5.24659246935597e-05
612	5	L112_5	1520	2.87596646853175e-05	1	1	S	29385	Staphylococcus saprophyticus	5.24659246935597e-05
612	5	L112_5	1521	2.87596646853175e-05	1	1	S	70258	Staphylococcus piscifermentans	5.24659246935597e-05
612	5	L112_5	1522	2.87596646853175e-05	1	1	S	170573	Staphylococcus pettenkoferi	5.24659246935597e-05
612	5	L112_5	1523	2.87596646853175e-05	1	1	S	1295	Staphylococcus schleiferi	5.24659246935597e-05
612	5	L112_5	1524	2.87596646853175e-05	1	1	S	1286	Staphylococcus simulans	5.24659246935597e-05
612	5	L112_5	1525	2.87596646853175e-05	1	1	S	1282	Staphylococcus epidermidis	5.24659246935597e-05
612	5	L112_5	1526	2.87596646853175e-05	1	0	G	69965	Macrococcus	5.24659246935597e-05
612	5	L112_5	1527	2.87596646853175e-05	1	1	S	1898474	Macrococcus sp. IME1552	5.24659246935597e-05
612	5	L112_5	1528	0.000172557988111905	6	0	F	186820	Listeriaceae	0.000314795548161358
612	5	L112_5	1529	0.000172557988111905	6	0	G	1637	Listeria	0.000314795548161358
612	5	L112_5	1530	0.000172557988111905	6	5	S	1639	Listeria monocytogenes	0.000314795548161358
612	5	L112_5	1532	0.000143798323426588	5	0	F	186823	Alicyclobacillaceae	0.000262329623467798
612	5	L112_5	1533	0.000143798323426588	5	4	G	432330	Tumebacillus	0.000262329623467798
612	5	L112_5	1534	2.87596646853175e-05	1	1	S	1903704	Tumebacillus avium	5.24659246935597e-05
612	5	L112_5	1535	8.62789940559525e-05	3	0	F	186818	Planococcaceae	0.000157397774080679
612	5	L112_5	1536	5.7519329370635e-05	2	1	G	1372	Planococcus	0.000104931849387119
612	5	L112_5	1537	2.87596646853175e-05	1	1	S	192421	Planococcus maritimus	5.24659246935597e-05
612	5	L112_5	1538	2.87596646853175e-05	1	1	G	1569	Sporosarcina	5.24659246935597e-05
612	5	L112_5	1539	0.40131236101892	13954	30	C	909932	Negativicutes	0.732109513173931
612	5	L112_5	1540	0.393230895242346	13673	0	O	1843489	Veillonellales	0.717366588335041
612	5	L112_5	1541	0.393230895242346	13673	5	F	31977	Veillonellaceae	0.717366588335041
612	5	L112_5	1542	0.378851062899687	13173	100	G	29465	Veillonella	0.691133625988261
612	5	L112_5	1543	0.37318540895668	12976	12976	S	29466	Veillonella parvula	0.68079783882363
612	5	L112_5	1544	0.0027896874744758	97	97	S	248315	Veillonella rodentium	0.00508919469527529
612	5	L112_5	1545	0.009692006998952	337	72	G	906	Megasphaera	0.0176810166217296
612	5	L112_5	1546	0.00451526735559485	157	157	S	2144175	Megasphaera sp. AJH120	0.00823715017688887
612	5	L112_5	1547	0.00166806055174842	58	37	S	907	Megasphaera elsdenii	0.00304302363222646
612	5	L112_5	1550	0.00143798323426588	50	50	S	1675036	Megasphaera hexanoica	0.00262329623467798
612	5	L112_5	1551	0.00422767070874167	147	5	G	39948	Dialister	0.00771249092995327
612	5	L112_5	1552	0.00304852445664366	106	106	S	39950	Dialister pneumosintes	0.00556138801751732
612	5	L112_5	1553	0.00103534792867143	36	36	S	2161821	Dialister sp. Marseille-P5638	0.00188877328896815
612	5	L112_5	1554	0.000316356311538492	11	0	G	909928	Negativicoccus	0.000577125171629156
612	5	L112_5	1555	0.000316356311538492	11	11	S	1702287	Negativicoccus massiliensis	0.000577125171629156
612	5	L112_5	1556	0.00448650769090953	156	0	O	1843488	Acidaminococcales	0.00818468425219531
612	5	L112_5	1557	0.00448650769090953	156	0	F	909930	Acidaminococcaceae	0.00818468425219531
612	5	L112_5	1558	0.00448650769090953	156	84	G	904	Acidaminococcus	0.00818468425219531
612	5	L112_5	1559	0.0016393008870631	57	0	S	187327	Acidaminococcus intestini	0.0029905577075329
612	5	L112_5	1561	0.000431394970279762	15	0	S	905	Acidaminococcus fermentans	0.000786988870403395
612	5	L112_5	1563	0.00273216814510516	95	0	O	909929	Selenomonadales	0.00498426284588817
612	5	L112_5	1564	0.0023007731748254	80	0	F	1843491	Selenomonadaceae	0.00419727397548477
612	5	L112_5	1565	0.0021282151867135	74	17	G	970	Selenomonas	0.00388247842732341
612	5	L112_5	1566	0.00069023195244762	24	24	S	712538	Selenomonas sp. oral taxon 478	0.00125918219264543
612	5	L112_5	1567	0.000402635305594445	14	0	S	971	Selenomonas ruminantium	0.000734522945709835
612	5	L112_5	1570	0.00023007731748254	8	8	S	1884263	Selenomonas sp. oral taxon 920	0.000419727397548477
612	5	L112_5	1571	0.000201317652797223	7	7	S	713030	Selenomonas sp. oral taxon 136	0.000367261472854918
612	5	L112_5	1572	5.7519329370635e-05	2	0	S	69823	Selenomonas sputigena	0.000104931849387119
612	5	L112_5	1574	5.7519329370635e-05	2	2	S	712528	Selenomonas sp. oral taxon 126	0.000104931849387119
612	5	L112_5	1575	0.000172557988111905	6	0	G	158846	Megamonas	0.000314795548161358
612	5	L112_5	1576	0.000172557988111905	6	6	S	158847	Megamonas hypermegale	0.000314795548161358
612	5	L112_5	1577	0.000431394970279762	15	0	F	1843490	Sporomusaceae	0.000786988870403395
612	5	L112_5	1578	0.000431394970279762	15	6	G	365348	Pelosinus	0.000786988870403395
612	5	L112_5	1579	0.000143798323426588	5	0	S	365349	Pelosinus fermentans	0.000262329623467798
612	5	L112_5	1581	0.00011503865874127	4	4	S	484770	Pelosinus sp. UFO1	0.000209863698774239
612	5	L112_5	1582	0.0141209953604909	491	1	C	1737404	Tissierellia	0.0257607690245378
612	5	L112_5	1583	0.0138333987136377	481	0	O	1737405	Tissierellales	0.0252361097776022
612	5	L112_5	1584	0.0137471197195818	478	5	F	1570339	Peptoniphilaceae	0.0250787120035215
612	5	L112_5	1585	0.0113888272153857	396	0	G	150022	Finegoldia	0.0207765061786496
612	5	L112_5	1586	0.0113888272153857	396	11	S	1260	Finegoldia magna	0.0207765061786496
612	5	L112_5	1589	0.00172557988111905	60	2	G	165779	Anaerococcus	0.00314795548161358
612	5	L112_5	1590	0.00100658826398611	35	35	S	1870984	Anaerococcus mediterraneensis	0.00183630736427459
612	5	L112_5	1591	0.000661472287762303	23	0	S	33034	Anaerococcus prevotii	0.00120671626795187
612	5	L112_5	1593	0.000287596646853175	10	0	G	1161127	Murdochiella	0.000524659246935597
612	5	L112_5	1594	0.000287596646853175	10	10	S	1852373	Murdochiella vaginalis	0.000524659246935597
612	5	L112_5	1595	0.000143798323426588	5	0	G	543311	Parvimonas	0.000262329623467798
612	5	L112_5	1596	0.000143798323426588	5	5	S	33033	Parvimonas micra	0.000262329623467798
612	5	L112_5	1597	5.7519329370635e-05	2	0	G	162289	Peptoniphilus	0.000104931849387119
612	5	L112_5	1598	5.7519329370635e-05	2	2	S	1912856	Peptoniphilus sp. ING2-D1G	0.000104931849387119
612	5	L112_5	1599	8.62789940559525e-05	3	0	F	1737406	Tissierellaceae	0.000157397774080679
612	5	L112_5	1600	8.62789940559525e-05	3	0	S	45497	Clostridium ultunense	0.000157397774080679
612	5	L112_5	1603	0.000258836982167857	9	0	G	1582879	Ezakiella	0.000472193322242037
612	5	L112_5	1604	0.000258836982167857	9	9	S	1852374	Ezakiella massiliensis	0.000472193322242037
612	5	L112_5	1605	5.7519329370635e-05	2	0	C	1676648	Limnochordia	0.000104931849387119
612	5	L112_5	1606	5.7519329370635e-05	2	0	O	1676649	Limnochordales	0.000104931849387119
612	5	L112_5	1607	5.7519329370635e-05	2	0	F	1676650	Limnochordaceae	0.000104931849387119
612	5	L112_5	1608	5.7519329370635e-05	2	0	G	1676651	Limnochorda	0.000104931849387119
612	5	L112_5	1609	5.7519329370635e-05	2	2	S	1555112	Limnochorda pilosa	0.000104931849387119
612	5	L112_5	1612	2.87596646853175e-05	1	1	S	243899	endosymbiont 'TC1' of Trimyema compressum	5.24659246935597e-05
612	5	L112_5	1613	1.05789550578472	36784	17	P	201174	Actinobacteria	1.9299065739279
612	5	L112_5	1614	1.04653543823402	36389	160	C	1760	Actinobacteria	1.90918253367394
612	5	L112_5	1615	1.00581175303961	34973	0	O	85004	Bifidobacteriales	1.83489078430786
612	5	L112_5	1616	1.00581175303961	34973	0	F	31953	Bifidobacteriaceae	1.83489078430786
612	5	L112_5	1617	1.00273446891828	34866	706	G	1678	Bifidobacterium	1.82927693036565
612	5	L112_5	1618	0.699636362799719	24327	22664	S	1680	Bifidobacterium adolescentis	1.27633855002023
612	5	L112_5	1620	0.159213503697918	5536	3807	S	216816	Bifidobacterium longum	0.290451359103546
612	5	L112_5	1633	0.0506170098461588	1760	1756	S	1689	Bifidobacterium dentium	0.092340027460665
612	5	L112_5	1635	0.03396516399336	1181	1161	S	28025	Bifidobacterium animalis	0.0619622570630939
612	5	L112_5	1642	0.0165943265234282	577	548	S	1685	Bifidobacterium breve	0.0302728385481839
612	5	L112_5	1648	0.0092030926993016	320	0	S	1686	Bifidobacterium catenulatum	0.0167890959019391
612	5	L112_5	1650	0.00546433629021033	190	132	S	1683	Bifidobacterium angulatum	0.00996852569177633
612	5	L112_5	1652	0.00293348579790239	102	7	S	630129	Bifidobacterium kashiwanohense	0.00535152431874308
612	5	L112_5	1655	0.00273216814510516	95	0	S	28026	Bifidobacterium pseudocatenulatum	0.00498426284588817
612	5	L112_5	1657	0.00155302189300715	54	10	S	1681	Bifidobacterium bifidum	0.00283315993345222
612	5	L112_5	1661	0.000373875640909127	13	0	S	158787	Bifidobacterium scardovii	0.000682057021016275
612	5	L112_5	1663	0.00011503865874127	4	0	S	33905	Bifidobacterium thermophilum	0.000209863698774239
612	5	L112_5	1665	2.87596646853175e-05	1	1	S	1694	Bifidobacterium pseudolongum	5.24659246935597e-05
612	5	L112_5	1666	0.00287596646853175	100	0	G	2701	Gardnerella	0.00524659246935597
612	5	L112_5	1667	0.00287596646853175	100	75	S	2702	Gardnerella vaginalis	0.00524659246935597
612	5	L112_5	1670	0.000143798323426588	5	0	G	196081	Scardovia	0.000262329623467798
612	5	L112_5	1671	0.000143798323426588	5	0	S	78259	Scardovia inopinata	0.000262329623467798
612	5	L112_5	1673	5.7519329370635e-05	2	0	G	196082	Parascardovia	0.000104931849387119
612	5	L112_5	1674	5.7519329370635e-05	2	0	S	78258	Parascardovia denticolens	0.000104931849387119
612	5	L112_5	1676	0.0225188174486036	783	0	O	2037	Actinomycetales	0.0410808190350572
612	5	L112_5	1677	0.0225188174486036	783	1	F	2049	Actinomycetaceae	0.0410808190350572
612	5	L112_5	1678	0.0215985081786734	751	28	G	1654	Actinomyces	0.0394019094448633
612	5	L112_5	1679	0.00649968421888176	226	226	S	52773	Actinomyces meyeri	0.0118572989807445
612	5	L112_5	1680	0.00425643037342699	148	148	S	544580	Actinomyces oris	0.00776495685464683
612	5	L112_5	1681	0.0041126320500004	143	143	S	712122	Actinomyces sp. oral taxon 414	0.00750262723117903
612	5	L112_5	1682	0.0027896874744758	97	97	S	1852377	Actinomyces pacaensis	0.00508919469527529
612	5	L112_5	1683	0.00227201351014008	79	79	S	178339	Actinomyces hongkongensis	0.00414480805079121
612	5	L112_5	1684	0.00023007731748254	8	8	S	111015	Actinomyces radicidentis	0.000419727397548477
612	5	L112_5	1685	0.000143798323426588	5	5	S	1912795	Actinomyces sp. VUL4_3	0.000262329623467798
612	5	L112_5	1686	0.000143798323426588	5	5	S	1960083	Actinomyces gaoshouyii	0.000262329623467798
612	5	L112_5	1687	0.000143798323426588	5	5	S	2079536	Actinomyces sp. Z16	0.000262329623467798
612	5	L112_5	1688	0.000143798323426588	5	5	S	2081702	Actinomyces sp. oral taxon 897	0.000262329623467798
612	5	L112_5	1689	2.87596646853175e-05	1	1	S	131110	Actinomyces radingae	5.24659246935597e-05
612	5	L112_5	1690	2.87596646853175e-05	1	1	S	1851395	Actinomyces sp. Chiba101	5.24659246935597e-05
612	5	L112_5	1691	0.000747751281818255	26	0	G	1069494	Trueperella	0.00136411404203255
612	5	L112_5	1692	0.000747751281818255	26	26	S	1661	Trueperella pyogenes	0.00136411404203255
612	5	L112_5	1693	0.00011503865874127	4	0	G	1653174	Actinotignum	0.000209863698774239
612	5	L112_5	1694	5.7519329370635e-05	2	2	S	59505	Actinotignum schaalii	0.000104931849387119
612	5	L112_5	1695	5.7519329370635e-05	2	2	S	2171980	Actinotignum sp. 313	0.000104931849387119
612	5	L112_5	1696	2.87596646853175e-05	1	0	G	2050	Mobiluncus	5.24659246935597e-05
612	5	L112_5	1697	2.87596646853175e-05	1	0	S	2051	Mobiluncus curtisii	5.24659246935597e-05
612	5	L112_5	1699	0.00937565068741351	326	4	O	85006	Micrococcales	0.0171038914501004
612	5	L112_5	1700	0.00822526410000081	286	1	F	1268	Micrococcaceae	0.0150052544623581
612	5	L112_5	1701	0.00796642711783295	277	0	G	32207	Rothia	0.014533061140116
612	5	L112_5	1702	0.00589573126049009	205	117	S	43675	Rothia mucilaginosa	0.0107555145621797
612	5	L112_5	1704	0.00207069585734286	72	0	S	2047	Rothia dentocariosa	0.00377754657793629
612	5	L112_5	1706	0.000172557988111905	6	3	G	57493	Kocuria	0.000314795548161358
612	5	L112_5	1707	2.87596646853175e-05	1	1	S	71999	Kocuria palustris	5.24659246935597e-05
612	5	L112_5	1708	2.87596646853175e-05	1	1	S	388357	Kocuria turfanensis	5.24659246935597e-05
612	5	L112_5	1709	2.87596646853175e-05	1	1	S	446860	Kocuria flava	5.24659246935597e-05
612	5	L112_5	1710	2.87596646853175e-05	1	0	G	596707	Sinomonas	5.24659246935597e-05
612	5	L112_5	1711	2.87596646853175e-05	1	1	S	37927	Sinomonas atrocyanea	5.24659246935597e-05
612	5	L112_5	1712	2.87596646853175e-05	1	0	G	1868332	Neomicrococcus	5.24659246935597e-05
612	5	L112_5	1713	2.87596646853175e-05	1	1	S	556325	Neomicrococcus aestuarii	5.24659246935597e-05
612	5	L112_5	1714	0.000517673964335715	18	5	F	85023	Microbacteriaceae	0.000944386644484074
612	5	L112_5	1715	0.00011503865874127	4	0	G	33882	Microbacterium	0.000209863698774239
612	5	L112_5	1716	5.7519329370635e-05	2	2	S	912630	Microbacterium sp. LKL04	0.000104931849387119
612	5	L112_5	1717	2.87596646853175e-05	1	1	S	84292	Microbacterium chocolatum	5.24659246935597e-05
612	5	L112_5	1718	2.87596646853175e-05	1	1	S	370764	Microbacterium pygmaeum	5.24659246935597e-05
612	5	L112_5	1719	5.7519329370635e-05	2	0	G	2034	Curtobacterium	0.000104931849387119
612	5	L112_5	1720	2.87596646853175e-05	1	1	S	1561023	Curtobacterium sp. MR_MD2014	5.24659246935597e-05
612	5	L112_5	1721	2.87596646853175e-05	1	1	S	1905847	Curtobacterium sp. BH-2-1-1	5.24659246935597e-05
612	5	L112_5	1722	5.7519329370635e-05	2	2	G	110932	Leifsonia	0.000104931849387119
612	5	L112_5	1723	2.87596646853175e-05	1	0	G	1759331	Cnuibacter	5.24659246935597e-05
612	5	L112_5	1724	2.87596646853175e-05	1	1	S	1619308	Cnuibacter physcomitrellae	5.24659246935597e-05
612	5	L112_5	1727	2.87596646853175e-05	1	0	G	529881	Candidatus Aquiluna	5.24659246935597e-05
612	5	L112_5	1728	2.87596646853175e-05	1	1	S	1855377	Candidatus Aquiluna sp. UB-MaderosW2red	5.24659246935597e-05
612	5	L112_5	1729	2.87596646853175e-05	1	0	G	518733	Microterricola	5.24659246935597e-05
612	5	L112_5	1730	2.87596646853175e-05	1	1	S	412690	Microterricola viridarii	5.24659246935597e-05
612	5	L112_5	1731	2.87596646853175e-05	1	0	G	69578	Cryobacterium	5.24659246935597e-05
612	5	L112_5	1732	2.87596646853175e-05	1	1	S	670052	Cryobacterium arcticum	5.24659246935597e-05
612	5	L112_5	1733	2.87596646853175e-05	1	0	G	33877	Agromyces	5.24659246935597e-05
612	5	L112_5	1734	2.87596646853175e-05	1	1	S	453304	Agromyces aureus	5.24659246935597e-05
612	5	L112_5	1735	0.00011503865874127	4	1	F	85017	Promicromonosporaceae	0.000209863698774239
612	5	L112_5	1736	5.7519329370635e-05	2	0	G	254250	Isoptericola	0.000104931849387119
612	5	L112_5	1737	5.7519329370635e-05	2	0	S	372663	Isoptericola dokdonensis	0.000104931849387119
612	5	L112_5	1739	2.87596646853175e-05	1	0	G	157920	Cellulosimicrobium	5.24659246935597e-05
612	5	L112_5	1740	2.87596646853175e-05	1	1	S	1980001	Cellulosimicrobium sp. TH-20	5.24659246935597e-05
612	5	L112_5	1741	8.62789940559525e-05	3	0	F	145357	Dermacoccaceae	0.000157397774080679
612	5	L112_5	1742	5.7519329370635e-05	2	0	G	57495	Dermacoccus	0.000104931849387119
612	5	L112_5	1743	5.7519329370635e-05	2	2	S	1274	Dermacoccus nishinomiyaensis	0.000104931849387119
612	5	L112_5	1744	2.87596646853175e-05	1	0	G	745364	Luteipulveratus	5.24659246935597e-05
612	5	L112_5	1745	2.87596646853175e-05	1	1	S	571913	Luteipulveratus mongoliensis	5.24659246935597e-05
612	5	L112_5	1746	5.7519329370635e-05	2	0	F	85019	Brevibacteriaceae	0.000104931849387119
612	5	L112_5	1747	5.7519329370635e-05	2	0	G	1696	Brevibacterium	0.000104931849387119
612	5	L112_5	1748	2.87596646853175e-05	1	1	S	1703	Brevibacterium linens	5.24659246935597e-05
612	5	L112_5	1749	2.87596646853175e-05	1	1	S	1136497	Brevibacterium siliguriense	5.24659246935597e-05
612	5	L112_5	1750	5.7519329370635e-05	2	0	F	85020	Dermabacteraceae	0.000104931849387119
612	5	L112_5	1751	2.87596646853175e-05	1	0	G	36739	Dermabacter	5.24659246935597e-05
612	5	L112_5	1752	2.87596646853175e-05	1	1	S	1630135	Dermabacter vaginalis	5.24659246935597e-05
612	5	L112_5	1753	2.87596646853175e-05	1	1	G	43668	Brachybacterium	5.24659246935597e-05
612	5	L112_5	1754	5.7519329370635e-05	2	0	F	85021	Intrasporangiaceae	0.000104931849387119
612	5	L112_5	1755	2.87596646853175e-05	1	0	G	53357	Intrasporangium	5.24659246935597e-05
612	5	L112_5	1756	2.87596646853175e-05	1	1	S	53358	Intrasporangium calvum	5.24659246935597e-05
612	5	L112_5	1757	2.87596646853175e-05	1	0	G	265976	Serinicoccus	5.24659246935597e-05
612	5	L112_5	1758	2.87596646853175e-05	1	1	S	1758689	Serinicoccus sp. JLT9	5.24659246935597e-05
612	5	L112_5	1759	5.7519329370635e-05	2	0	F	125316	Beutenbergiaceae	0.000104931849387119
612	5	L112_5	1760	2.87596646853175e-05	1	0	G	84756	Beutenbergia	5.24659246935597e-05
612	5	L112_5	1761	2.87596646853175e-05	1	0	S	84757	Beutenbergia cavernae	5.24659246935597e-05
612	5	L112_5	1763	2.87596646853175e-05	1	0	G	947525	Miniimonas	5.24659246935597e-05
612	5	L112_5	1764	2.87596646853175e-05	1	1	S	2171623	Miniimonas sp. S16	5.24659246935597e-05
612	5	L112_5	1765	2.87596646853175e-05	1	0	F	85016	Cellulomonadaceae	5.24659246935597e-05
612	5	L112_5	1766	2.87596646853175e-05	1	0	G	665568	Paraoerskovia	5.24659246935597e-05
612	5	L112_5	1767	2.87596646853175e-05	1	1	S	545619	Paraoerskovia marina	5.24659246935597e-05
612	5	L112_5	1768	2.87596646853175e-05	1	0	F	85018	Dermatophilaceae	5.24659246935597e-05
612	5	L112_5	1769	2.87596646853175e-05	1	0	G	1184606	Austwickia	5.24659246935597e-05
612	5	L112_5	1770	2.87596646853175e-05	1	1	S	100225	Austwickia chelonae	5.24659246935597e-05
612	5	L112_5	1771	2.87596646853175e-05	1	0	F	145360	Sanguibacteraceae	5.24659246935597e-05
612	5	L112_5	1772	2.87596646853175e-05	1	0	G	60919	Sanguibacter	5.24659246935597e-05
612	5	L112_5	1773	2.87596646853175e-05	1	0	S	60920	Sanguibacter keddieii	5.24659246935597e-05
612	5	L112_5	1775	0.00224325384545476	78	1	O	85007	Corynebacteriales	0.00409234212609765
612	5	L112_5	1776	0.000949068934615478	33	0	F	1653	Corynebacteriaceae	0.00173137551488747
612	5	L112_5	1777	0.000949068934615478	33	3	G	1716	Corynebacterium	0.00173137551488747
612	5	L112_5	1778	0.00023007731748254	8	7	S	38289	Corynebacterium jeikeium	0.000419727397548477
612	5	L112_5	1780	8.62789940559525e-05	3	3	S	1724	Corynebacterium renale	0.000157397774080679
612	5	L112_5	1781	5.7519329370635e-05	2	2	S	191610	Corynebacterium atypicum	0.000104931849387119
612	5	L112_5	1782	5.7519329370635e-05	2	2	S	161896	Corynebacterium camporealensis	0.000104931849387119
612	5	L112_5	1783	5.7519329370635e-05	2	2	S	1487956	Corynebacterium sp. ATCC 6931	0.000104931849387119
612	5	L112_5	1784	2.87596646853175e-05	1	1	S	1072256	Corynebacterium uterequi	5.24659246935597e-05
612	5	L112_5	1785	2.87596646853175e-05	1	0	S	191493	Corynebacterium sphenisci	5.24659246935597e-05
612	5	L112_5	1787	2.87596646853175e-05	1	1	S	441500	Corynebacterium timonense	5.24659246935597e-05
612	5	L112_5	1788	2.87596646853175e-05	1	1	S	146827	Corynebacterium simulans	5.24659246935597e-05
612	5	L112_5	1789	2.87596646853175e-05	1	1	S	571915	Corynebacterium mustelae	5.24659246935597e-05
612	5	L112_5	1790	2.87596646853175e-05	1	1	S	702967	Corynebacterium sp. NML98-0116	5.24659246935597e-05
612	5	L112_5	1791	2.87596646853175e-05	1	0	S	89154	Corynebacterium terpenotabidum	5.24659246935597e-05
612	5	L112_5	1793	2.87596646853175e-05	1	0	S	43771	Corynebacterium urealyticum	5.24659246935597e-05
612	5	L112_5	1795	2.87596646853175e-05	1	0	S	1121358	Corynebacterium doosanense	5.24659246935597e-05
612	5	L112_5	1797	2.87596646853175e-05	1	0	S	38305	Corynebacterium vitaeruminis	5.24659246935597e-05
612	5	L112_5	1799	2.87596646853175e-05	1	1	S	38302	Corynebacterium mycetoides	5.24659246935597e-05
612	5	L112_5	1800	2.87596646853175e-05	1	0	S	1404244	Corynebacterium glyciniphilum	5.24659246935597e-05
612	5	L112_5	1802	2.87596646853175e-05	1	0	S	1727	Corynebacterium variabile	5.24659246935597e-05
612	5	L112_5	1804	0.000517673964335715	18	4	F	1762	Mycobacteriaceae	0.000944386644484074
612	5	L112_5	1805	0.000316356311538492	11	0	G	1763	Mycobacterium	0.000577125171629156
612	5	L112_5	1807	0.00011503865874127	4	4	S	78331	Mycobacterium canettii	0.000209863698774239
612	5	L112_5	1809	2.87596646853175e-05	1	1	S	701042	Mycobacterium marseillense	5.24659246935597e-05
612	5	L112_5	1810	5.7519329370635e-05	2	2	S	482462	Mycobacterium dioxanotrophicus	0.000104931849387119
612	5	L112_5	1812	2.87596646853175e-05	1	1	S	1784	Mycobacterium simiae	5.24659246935597e-05
612	5	L112_5	1813	2.87596646853175e-05	1	1	S	722731	Mycobacterium shigaense	5.24659246935597e-05
612	5	L112_5	1814	5.7519329370635e-05	2	0	G	670516	Mycobacteroides	0.000104931849387119
612	5	L112_5	1815	5.7519329370635e-05	2	2	S	1774	Mycobacteroides chelonae	0.000104931849387119
612	5	L112_5	1816	2.87596646853175e-05	1	0	G	1866885	Mycolicibacterium	5.24659246935597e-05
612	5	L112_5	1817	2.87596646853175e-05	1	0	S	110539	Mycolicibacterium vanbaalenii	5.24659246935597e-05
612	5	L112_5	1819	0.000287596646853175	10	0	F	85025	Nocardiaceae	0.000524659246935597
612	5	L112_5	1820	0.000258836982167857	9	1	G	1827	Rhodococcus	0.000472193322242037
612	5	L112_5	1821	0.000143798323426588	5	0	S	132919	Rhodococcus jostii	0.000262329623467798
612	5	L112_5	1823	2.87596646853175e-05	1	1	S	1829	Rhodococcus rhodochrous	5.24659246935597e-05
612	5	L112_5	1824	2.87596646853175e-05	1	0	S	1828	Rhodococcus fascians	5.24659246935597e-05
612	5	L112_5	1826	2.87596646853175e-05	1	1	S	1564114	Rhodococcus sp. B7740	5.24659246935597e-05
612	5	L112_5	1827	2.87596646853175e-05	1	0	G	1817	Nocardia	5.24659246935597e-05
612	5	L112_5	1828	2.87596646853175e-05	1	1	S	37332	Nocardia seriolae	5.24659246935597e-05
612	5	L112_5	1829	0.000258836982167857	9	0	F	85029	Dietziaceae	0.000472193322242037
612	5	L112_5	1830	0.000258836982167857	9	0	G	37914	Dietzia	0.000472193322242037
612	5	L112_5	1831	0.00011503865874127	4	4	S	499555	Dietzia timorensis	0.000209863698774239
612	5	L112_5	1832	0.00011503865874127	4	4	S	2052657	Dietzia sp. JS16-p6b	0.000209863698774239
612	5	L112_5	1833	2.87596646853175e-05	1	1	S	712270	Dietzia sp. oral taxon 368	5.24659246935597e-05
612	5	L112_5	1835	0.00011503865874127	4	0	G	1847725	Lawsonella	0.000209863698774239
612	5	L112_5	1836	0.00011503865874127	4	4	S	1528099	Lawsonella clevelandensis	0.000209863698774239
612	5	L112_5	1837	8.62789940559525e-05	3	0	F	85026	Gordoniaceae	0.000157397774080679
612	5	L112_5	1838	8.62789940559525e-05	3	0	G	2053	Gordonia	0.000157397774080679
612	5	L112_5	1839	5.7519329370635e-05	2	2	S	1737359	Gordonia sp. 1D	0.000104931849387119
612	5	L112_5	1840	2.87596646853175e-05	1	1	S	1004901	Gordonia iterans	5.24659246935597e-05
612	5	L112_5	1841	0.00126542524615397	44	1	O	85009	Propionibacteriales	0.00230850068651662
612	5	L112_5	1842	0.0011503865874127	40	0	F	31957	Propionibacteriaceae	0.00209863698774239
612	5	L112_5	1843	0.00069023195244762	24	0	G	1912216	Cutibacterium	0.00125918219264543
612	5	L112_5	1844	0.00069023195244762	24	24	S	1747	Cutibacterium acnes	0.00125918219264543
612	5	L112_5	1845	0.000172557988111905	6	0	G	1743	Propionibacterium	0.000314795548161358
612	5	L112_5	1846	0.000172557988111905	6	6	S	1744	Propionibacterium freudenreichii	0.000314795548161358
612	5	L112_5	1847	0.000172557988111905	6	0	G	1912217	Pseudopropionibacterium	0.000314795548161358
612	5	L112_5	1848	0.000172557988111905	6	0	S	1750	Pseudopropionibacterium propionicum	0.000314795548161358
612	5	L112_5	1850	5.7519329370635e-05	2	0	G	72763	Tessaracoccus	0.000104931849387119
612	5	L112_5	1851	2.87596646853175e-05	1	1	S	399497	Tessaracoccus flavescens	5.24659246935597e-05
612	5	L112_5	1852	2.87596646853175e-05	1	1	S	2161816	Tessaracoccus sp. Marseille-P5995	5.24659246935597e-05
612	5	L112_5	1853	5.7519329370635e-05	2	0	G	203133	Propionimicrobium	0.000104931849387119
612	5	L112_5	1854	5.7519329370635e-05	2	2	S	1871034	Propionimicrobium sp. Marseille-P3275	0.000104931849387119
612	5	L112_5	1855	8.62789940559525e-05	3	0	F	85015	Nocardioidaceae	0.000157397774080679
612	5	L112_5	1856	2.87596646853175e-05	1	0	G	1839	Nocardioides	5.24659246935597e-05
612	5	L112_5	1857	2.87596646853175e-05	1	1	S	110319	Nocardioides sp. CF8	5.24659246935597e-05
612	5	L112_5	1858	2.87596646853175e-05	1	0	G	117156	Actinopolymorpha	5.24659246935597e-05
612	5	L112_5	1859	2.87596646853175e-05	1	1	S	117157	Actinopolymorpha singaporensis	5.24659246935597e-05
612	5	L112_5	1860	2.87596646853175e-05	1	0	G	182639	Kribbella	5.24659246935597e-05
612	5	L112_5	1861	2.87596646853175e-05	1	0	S	182640	Kribbella flavida	5.24659246935597e-05
612	5	L112_5	1863	0.000287596646853175	10	0	O	85010	Pseudonocardiales	0.000524659246935597
612	5	L112_5	1864	0.000287596646853175	10	0	F	2070	Pseudonocardiaceae	0.000524659246935597
612	5	L112_5	1865	8.62789940559525e-05	3	0	G	1851	Saccharomonospora	0.000157397774080679
612	5	L112_5	1866	5.7519329370635e-05	2	0	S	40989	Saccharomonospora cyanea	0.000104931849387119
612	5	L112_5	1868	2.87596646853175e-05	1	0	S	1852	Saccharomonospora viridis	5.24659246935597e-05
612	5	L112_5	1870	8.62789940559525e-05	3	0	G	65496	Actinoalloteichus	0.000157397774080679
612	5	L112_5	1871	8.62789940559525e-05	3	3	S	2072503	Actinoalloteichus sp. AHMU CJ021	0.000157397774080679
612	5	L112_5	1872	5.7519329370635e-05	2	0	G	1813	Amycolatopsis	0.000104931849387119
612	5	L112_5	1873	5.7519329370635e-05	2	0	S	1814	Amycolatopsis methanolica	0.000104931849387119
612	5	L112_5	1875	2.87596646853175e-05	1	0	G	43356	Kutzneria	5.24659246935597e-05
612	5	L112_5	1876	2.87596646853175e-05	1	0	S	43357	Kutzneria albida	5.24659246935597e-05
612	5	L112_5	1878	2.87596646853175e-05	1	0	G	165301	Lentzea	5.24659246935597e-05
612	5	L112_5	1879	2.87596646853175e-05	1	1	S	1586287	Lentzea guizhouensis	5.24659246935597e-05
612	5	L112_5	1880	0.000287596646853175	10	0	O	85011	Streptomycetales	0.000524659246935597
612	5	L112_5	1881	0.000287596646853175	10	0	F	2062	Streptomycetaceae	0.000524659246935597
612	5	L112_5	1882	0.000287596646853175	10	4	G	1883	Streptomyces	0.000524659246935597
612	5	L112_5	1883	5.7519329370635e-05	2	2	S	553510	Streptomyces gilvosporeus	0.000104931849387119
612	5	L112_5	1884	2.87596646853175e-05	1	1	S	1890	Streptomyces antibioticus	5.24659246935597e-05
612	5	L112_5	1885	2.87596646853175e-05	1	1	S	1855352	Streptomyces sp. TLI_053	5.24659246935597e-05
612	5	L112_5	1886	2.87596646853175e-05	1	1	S	285473	Streptomyces rubrolavendulae	5.24659246935597e-05
612	5	L112_5	1887	2.87596646853175e-05	1	1	S	1535768	Streptomyces lunaelactis	5.24659246935597e-05
612	5	L112_5	1888	5.7519329370635e-05	2	0	O	85012	Streptosporangiales	0.000104931849387119
612	5	L112_5	1889	2.87596646853175e-05	1	0	F	2004	Streptosporangiaceae	5.24659246935597e-05
612	5	L112_5	1890	2.87596646853175e-05	1	0	G	83681	Nonomuraea	5.24659246935597e-05
612	5	L112_5	1891	2.87596646853175e-05	1	1	S	1909395	Nonomuraea sp. ATCC 55076	5.24659246935597e-05
612	5	L112_5	1892	2.87596646853175e-05	1	0	F	2012	Thermomonosporaceae	5.24659246935597e-05
612	5	L112_5	1893	2.87596646853175e-05	1	0	G	2019	Thermomonospora	5.24659246935597e-05
612	5	L112_5	1894	2.87596646853175e-05	1	0	S	2020	Thermomonospora curvata	5.24659246935597e-05
612	5	L112_5	1896	5.7519329370635e-05	2	0	O	85013	Frankiales	0.000104931849387119
612	5	L112_5	1897	5.7519329370635e-05	2	0	F	74712	Frankiaceae	0.000104931849387119
612	5	L112_5	1898	5.7519329370635e-05	2	0	G	1854	Frankia	0.000104931849387119
612	5	L112_5	1899	2.87596646853175e-05	1	1	S	298654	Frankia inefficax	5.24659246935597e-05
612	5	L112_5	1900	2.87596646853175e-05	1	1	S	656024	Frankia symbiont of Datisca glomerata	5.24659246935597e-05
612	5	L112_5	1901	2.87596646853175e-05	1	0	O	85008	Micromonosporales	5.24659246935597e-05
612	5	L112_5	1902	2.87596646853175e-05	1	0	F	28056	Micromonosporaceae	5.24659246935597e-05
612	5	L112_5	1903	2.87596646853175e-05	1	0	G	168694	Salinispora	5.24659246935597e-05
612	5	L112_5	1904	2.87596646853175e-05	1	0	S	168695	Salinispora tropica	5.24659246935597e-05
612	5	L112_5	1906	0.0108423935863647	377	2	C	84998	Coriobacteriia	0.019779653609472
612	5	L112_5	1907	0.00615456824265794	214	0	O	1643822	Eggerthellales	0.0112277078844218
612	5	L112_5	1908	0.00615456824265794	214	4	F	1643826	Eggerthellaceae	0.0112277078844218
612	5	L112_5	1909	0.00261712948636389	91	0	G	447020	Adlercreutzia	0.00477439914711393
612	5	L112_5	1910	0.00261712948636389	91	0	S	446660	Adlercreutzia equolifaciens	0.00477439914711393
612	5	L112_5	1912	0.00161054122237778	56	0	G	1981050	Phoenicibacter	0.00293809178283934
612	5	L112_5	1913	0.00161054122237778	56	56	S	1944646	Phoenicibacter massiliensis	0.00293809178283934
612	5	L112_5	1914	0.00123666558146865	43	5	G	84111	Eggerthella	0.00225603476182306
612	5	L112_5	1915	0.00100658826398611	35	35	S	502558	Eggerthella sp. YY7918	0.00183630736427459
612	5	L112_5	1916	8.62789940559525e-05	3	1	S	84112	Eggerthella lenta	0.000157397774080679
612	5	L112_5	1918	0.000431394970279762	15	0	G	644652	Gordonibacter	0.000786988870403395
612	5	L112_5	1919	0.000287596646853175	10	10	S	1841863	Gordonibacter massiliensis	0.000524659246935597
612	5	L112_5	1920	8.62789940559525e-05	3	3	S	1335613	Gordonibacter urolithinfaciens	0.000157397774080679
612	5	L112_5	1921	5.7519329370635e-05	2	0	S	471189	Gordonibacter pamelaeae	0.000104931849387119
612	5	L112_5	1923	8.62789940559525e-05	3	0	G	84162	Cryptobacterium	0.000157397774080679
612	5	L112_5	1924	8.62789940559525e-05	3	0	S	84163	Cryptobacterium curtum	0.000157397774080679
612	5	L112_5	1926	5.7519329370635e-05	2	0	G	84108	Slackia	0.000104931849387119
612	5	L112_5	1927	5.7519329370635e-05	2	0	S	84110	Slackia heliotrinireducens	0.000104931849387119
612	5	L112_5	1929	0.00463030601433612	161	2	O	84999	Coriobacteriales	0.0084470138756631
612	5	L112_5	1930	0.00419891104405636	146	1	F	1643824	Atopobiaceae	0.00766002500525971
612	5	L112_5	1931	0.00227201351014008	79	0	G	1380	Atopobium	0.00414480805079121
612	5	L112_5	1932	0.00227201351014008	79	0	S	1382	Atopobium parvulum	0.00414480805079121
612	5	L112_5	1934	0.00184061853986032	64	0	G	133925	Olsenella	0.00335781918038782
612	5	L112_5	1935	0.00143798323426588	50	50	S	712411	Olsenella sp. oral taxon 807	0.00262329623467798
612	5	L112_5	1936	0.000373875640909127	13	0	S	133926	Olsenella uli	0.000682057021016275
612	5	L112_5	1938	2.87596646853175e-05	1	1	S	604330	Olsenella umbonata	5.24659246935597e-05
612	5	L112_5	1939	5.7519329370635e-05	2	0	G	1935188	Libanicoccus	0.000104931849387119
612	5	L112_5	1940	5.7519329370635e-05	2	2	S	1871022	Libanicoccus massiliensis	0.000104931849387119
612	5	L112_5	1941	0.000373875640909127	13	0	F	84107	Coriobacteriaceae	0.000682057021016275
612	5	L112_5	1943	0.000258836982167857	9	9	S	1531429	Coriobacteriaceae bacterium 68-1-3	0.000472193322242037
612	5	L112_5	1944	0.00011503865874127	4	0	G	102106	Collinsella	0.000209863698774239
612	5	L112_5	1945	0.00011503865874127	4	4	S	74426	Collinsella aerofaciens	0.000209863698774239
612	5	L112_5	1946	2.87596646853175e-05	1	0	C	908620	Nitriliruptoria	5.24659246935597e-05
612	5	L112_5	1947	2.87596646853175e-05	1	0	O	908621	Euzebyales	5.24659246935597e-05
612	5	L112_5	1948	2.87596646853175e-05	1	0	F	908622	Euzebyaceae	5.24659246935597e-05
612	5	L112_5	1949	2.87596646853175e-05	1	0	G	908623	Euzebya	5.24659246935597e-05
612	5	L112_5	1950	2.87596646853175e-05	1	1	S	1608957	Euzebya sp. DY32-46	5.24659246935597e-05
612	5	L112_5	1977	0.00166806055174842	58	9	P	544448	Tenericutes	0.00304302363222646
612	5	L112_5	1978	0.00138046390489524	48	21	C	31969	Mollicutes	0.00251836438529086
612	5	L112_5	1979	0.00034511597622381	12	0	O	2085	Mycoplasmatales	0.000629591096322716
612	5	L112_5	1980	0.00034511597622381	12	0	F	2092	Mycoplasmataceae	0.000629591096322716
612	5	L112_5	1981	0.00034511597622381	12	3	G	2093	Mycoplasma	0.000629591096322716
612	5	L112_5	1983	8.62789940559525e-05	3	3	S	2096	Mycoplasma gallisepticum	0.000157397774080679
612	5	L112_5	1984	2.87596646853175e-05	1	1	S	1749074	Mycoplasma sp. (ex Biomphalaria glabrata)	5.24659246935597e-05
612	5	L112_5	1985	0.00023007731748254	8	0	O	186329	Acholeplasmatales	0.000419727397548477
612	5	L112_5	1986	0.00023007731748254	8	0	F	2146	Acholeplasmataceae	0.000419727397548477
612	5	L112_5	1987	0.00023007731748254	8	0	G	2147	Acholeplasma	0.000419727397548477
612	5	L112_5	1988	0.000143798323426588	5	5	S	61635	Acholeplasma brassicae	0.000262329623467798
612	5	L112_5	1989	5.7519329370635e-05	2	0	S	38986	Acholeplasma palmae	0.000104931849387119
612	5	L112_5	1991	2.87596646853175e-05	1	1	S	2148	Acholeplasma laidlawii	5.24659246935597e-05
612	5	L112_5	1992	0.000201317652797223	7	0	O	186328	Entomoplasmatales	0.000367261472854918
612	5	L112_5	1993	0.00011503865874127	4	1	F	33925	Entomoplasmataceae	0.000209863698774239
612	5	L112_5	1994	5.7519329370635e-05	2	0	G	46238	Entomoplasma	0.000104931849387119
612	5	L112_5	1995	5.7519329370635e-05	2	2	S	214888	Entomoplasma luminosum	0.000104931849387119
612	5	L112_5	1996	2.87596646853175e-05	1	0	G	46239	Mesoplasma	5.24659246935597e-05
612	5	L112_5	1997	2.87596646853175e-05	1	1	S	2151	Mesoplasma florum	5.24659246935597e-05
612	5	L112_5	1998	8.62789940559525e-05	3	0	F	2131	Spiroplasmataceae	0.000157397774080679
612	5	L112_5	1999	8.62789940559525e-05	3	3	G	2132	Spiroplasma	0.000157397774080679
612	5	L112_5	2000	2.87596646853175e-05	1	0	G	1912503	Candidatus Izimaplasma	5.24659246935597e-05
612	5	L112_5	2001	2.87596646853175e-05	1	1	S	1541959	Candidatus Izimaplasma sp. HR1	5.24659246935597e-05
612	5	L112_5	2003	0.00129418491083929	45	7	P	1117	Cyanobacteria	0.00236096661121018
612	5	L112_5	2004	0.000517673964335715	18	0	O	1890424	Synechococcales	0.000944386644484074
612	5	L112_5	2005	0.000488914299650398	17	2	F	1890426	Synechococcaceae	0.000891920719790514
612	5	L112_5	2006	0.000431394970279762	15	6	G	1129	Synechococcus	0.000786988870403395
612	5	L112_5	2007	0.000258836982167857	9	9	S	321327	Synechococcus sp. JA-3-3Ab	0.000472193322242037
612	5	L112_5	2008	2.87596646853175e-05	1	0	F	2303730	Prochlorotrichaceae	5.24659246935597e-05
612	5	L112_5	2009	2.87596646853175e-05	1	0	G	170610	Halomicronema	5.24659246935597e-05
612	5	L112_5	2010	2.87596646853175e-05	1	0	S	1209493	Halomicronema hongdechloris	5.24659246935597e-05
612	5	L112_5	2013	0.000316356311538492	11	1	O	1150	Oscillatoriales	0.000577125171629156
612	5	L112_5	2014	0.00011503865874127	4	0	F	1892254	Oscillatoriaceae	0.000209863698774239
612	5	L112_5	2015	0.00011503865874127	4	1	G	1158	Oscillatoria	0.000209863698774239
612	5	L112_5	2016	8.62789940559525e-05	3	0	S	118323	Oscillatoria acuminata	0.000157397774080679
612	5	L112_5	2018	0.00011503865874127	4	0	F	1892255	Gomontiellaceae	0.000209863698774239
612	5	L112_5	2019	0.00011503865874127	4	0	G	241421	Crinalium	0.000209863698774239
612	5	L112_5	2020	0.00011503865874127	4	0	S	241425	Crinalium epipsammum	0.000209863698774239
612	5	L112_5	2022	2.87596646853175e-05	1	0	F	1892249	Cyanothecaceae	5.24659246935597e-05
612	5	L112_5	2023	2.87596646853175e-05	1	0	G	43988	Cyanothece	5.24659246935597e-05
612	5	L112_5	2024	2.87596646853175e-05	1	1	S	65393	Cyanothece sp. PCC 7424	5.24659246935597e-05
612	5	L112_5	2025	2.87596646853175e-05	1	0	F	1892251	Coleofasciculaceae	5.24659246935597e-05
612	5	L112_5	2026	2.87596646853175e-05	1	0	G	63132	Geitlerinema	5.24659246935597e-05
612	5	L112_5	2027	2.87596646853175e-05	1	1	S	1173025	Geitlerinema sp. PCC 7407	5.24659246935597e-05
612	5	L112_5	2028	8.62789940559525e-05	3	0	O	1118	Chroococcales	0.000157397774080679
612	5	L112_5	2029	8.62789940559525e-05	3	0	F	1890464	Chroococcaceae	0.000157397774080679
612	5	L112_5	2030	8.62789940559525e-05	3	0	G	669357	Geminocystis	0.000157397774080679
612	5	L112_5	2031	8.62789940559525e-05	3	3	S	1617448	Geminocystis sp. NIES-3709	0.000157397774080679
612	5	L112_5	2032	5.7519329370635e-05	2	0	O	1161	Nostocales	0.000104931849387119
612	5	L112_5	2033	5.7519329370635e-05	2	0	F	1162	Nostocaceae	0.000104931849387119
612	5	L112_5	2034	5.7519329370635e-05	2	2	G	1177	Nostoc	0.000104931849387119
612	5	L112_5	2035	2.87596646853175e-05	1	0	O	1955042	Gloeoemargaritales	5.24659246935597e-05
612	5	L112_5	2036	2.87596646853175e-05	1	0	F	1955043	Gloeomargaritaceae	5.24659246935597e-05
612	5	L112_5	2037	2.87596646853175e-05	1	0	G	1188227	Gloeomargarita	5.24659246935597e-05
612	5	L112_5	2038	2.87596646853175e-05	1	0	S	1188228	Gloeomargarita lithophora	5.24659246935597e-05
612	5	L112_5	2040	0.000143798323426588	5	0	P	200795	Chloroflexi	0.000262329623467798
612	5	L112_5	2041	0.000143798323426588	5	0	C	32061	Chloroflexia	0.000262329623467798
612	5	L112_5	2042	0.000143798323426588	5	0	O	32064	Chloroflexales	0.000262329623467798
612	5	L112_5	2044	0.000143798323426588	5	0	F	1508635	Roseiflexaceae	0.000262329623467798
612	5	L112_5	2045	0.000143798323426588	5	0	G	120961	Roseiflexus	0.000262329623467798
612	5	L112_5	2046	0.000143798323426588	5	0	S	120962	Roseiflexus castenholzii	0.000262329623467798
612	5	L112_5	2048	0.000862789940559525	30	0	P	203691	Spirochaetes	0.00157397774080679
612	5	L112_5	2049	0.000862789940559525	30	0	C	203692	Spirochaetia	0.00157397774080679
612	5	L112_5	2050	0.000862789940559525	30	0	O	136	Spirochaetales	0.00157397774080679
612	5	L112_5	2051	0.000862789940559525	30	0	F	137	Spirochaetaceae	0.00157397774080679
612	5	L112_5	2052	0.000834030275874208	29	0	G	157	Treponema	0.00152151181611323
612	5	L112_5	2053	0.000834030275874208	29	0	S	158	Treponema denticola	0.00152151181611323
612	5	L112_5	2055	2.87596646853175e-05	1	0	G	399320	Sphaerochaeta	5.24659246935597e-05
612	5	L112_5	2056	2.87596646853175e-05	1	0	S	1131703	Sphaerochaeta globosa	5.24659246935597e-05
612	5	L112_5	2058	0.000373875640909127	13	0	P	32066	Fusobacteria	0.000682057021016275
612	5	L112_5	2059	0.000373875640909127	13	0	C	203490	Fusobacteriia	0.000682057021016275
612	5	L112_5	2060	0.000373875640909127	13	0	O	203491	Fusobacteriales	0.000682057021016275
612	5	L112_5	2061	0.000316356311538492	11	0	F	1129771	Leptotrichiaceae	0.000577125171629156
612	5	L112_5	2062	0.000316356311538492	11	0	G	32067	Leptotrichia	0.000577125171629156
612	5	L112_5	2063	0.000316356311538492	11	11	S	712357	Leptotrichia sp. oral taxon 212	0.000577125171629156
612	5	L112_5	2064	5.7519329370635e-05	2	0	F	203492	Fusobacteriaceae	0.000104931849387119
612	5	L112_5	2065	5.7519329370635e-05	2	0	G	848	Fusobacterium	0.000104931849387119
612	5	L112_5	2066	5.7519329370635e-05	2	0	S	851	Fusobacterium nucleatum	0.000104931849387119
612	5	L112_5	2070	5.7519329370635e-05	2	0	P	200918	Thermotogae	0.000104931849387119
612	5	L112_5	2071	5.7519329370635e-05	2	0	C	188708	Thermotogae	0.000104931849387119
612	5	L112_5	2072	5.7519329370635e-05	2	0	O	2419	Thermotogales	0.000104931849387119
612	5	L112_5	2073	2.87596646853175e-05	1	0	F	188709	Thermotogaceae	5.24659246935597e-05
612	5	L112_5	2074	2.87596646853175e-05	1	0	G	2335	Thermotoga	5.24659246935597e-05
612	5	L112_5	2075	2.87596646853175e-05	1	0	S	1508419	Thermotoga caldifontis	5.24659246935597e-05
612	5	L112_5	2077	2.87596646853175e-05	1	0	F	1643950	Fervidobacteriaceae	5.24659246935597e-05
612	5	L112_5	2078	2.87596646853175e-05	1	0	G	2422	Fervidobacterium	5.24659246935597e-05
612	5	L112_5	2079	2.87596646853175e-05	1	0	S	2424	Fervidobacterium nodosum	5.24659246935597e-05
612	5	L112_5	2081	5.7519329370635e-05	2	0	P	1930617	Calditrichaeota	0.000104931849387119
612	5	L112_5	2082	5.7519329370635e-05	2	0	C	1962850	Calditrichae	0.000104931849387119
612	5	L112_5	2083	5.7519329370635e-05	2	0	O	1962852	Calditrichales	0.000104931849387119
612	5	L112_5	2084	5.7519329370635e-05	2	0	F	1962854	Calditrichaceae	0.000104931849387119
612	5	L112_5	2085	5.7519329370635e-05	2	0	G	187144	Caldithrix	0.000104931849387119
612	5	L112_5	2086	5.7519329370635e-05	2	0	S	187145	Caldithrix abyssi	0.000104931849387119
612	5	L112_5	2088	2.87596646853175e-05	1	0	P	67814	Caldiserica	5.24659246935597e-05
612	5	L112_5	2089	2.87596646853175e-05	1	0	C	693071	Caldisericia	5.24659246935597e-05
612	5	L112_5	2090	2.87596646853175e-05	1	0	O	693072	Caldisericales	5.24659246935597e-05
612	5	L112_5	2091	2.87596646853175e-05	1	0	F	693073	Caldisericaceae	5.24659246935597e-05
612	5	L112_5	2092	2.87596646853175e-05	1	0	G	693074	Caldisericum	5.24659246935597e-05
612	5	L112_5	2093	2.87596646853175e-05	1	0	S	693075	Caldisericum exile	5.24659246935597e-05
612	5	L112_5	2095	0.000172557988111905	6	0	D	2759	Eukaryota	0.000314795548161358
612	5	L112_5	2097	0.000172557988111905	6	0	K	33208	Metazoa	0.000314795548161358
612	5	L112_5	2101	0.000172557988111905	6	0	P	7711	Chordata	0.000314795548161358
612	5	L112_5	2111	0.000172557988111905	6	0	C	40674	Mammalia	0.000314795548161358
612	5	L112_5	2116	0.000172557988111905	6	0	O	9443	Primates	0.000314795548161358
612	5	L112_5	2121	0.000172557988111905	6	0	F	9604	Hominidae	0.000314795548161358
612	5	L112_5	2123	0.000172557988111905	6	0	G	9605	Homo	0.000314795548161358
612	5	L112_5	2124	0.000172557988111905	6	6	S	9606	Homo sapiens	0.000314795548161358
612	5	L112_5	2125	0.00457278668496548	159	1	D	10239	Viruses	0.00834208202627598
612	5	L112_5	2127	0.0044289883615389	154	7	O	28883	Caudovirales	0.00807975240280819
612	5	L112_5	2128	0.00293348579790239	102	0	F	10744	Podoviridae	0.00535152431874308
612	5	L112_5	2129	0.00293348579790239	102	0	G	186794	P22virus	0.00535152431874308
612	5	L112_5	2131	0.000834030275874208	29	29	S	348058	Salmonella phage epsilon34	0.00152151181611323
612	5	L112_5	2132	0.000661472287762303	23	23	S	1524881	Enterobacteria phage Sf101	0.00120671626795187
612	5	L112_5	2133	0.000402635305594445	14	14	S	1090133	Enterobacteria phage IME10	0.000734522945709835
612	5	L112_5	2134	0.00126542524615397	44	0	F	10699	Siphoviridae	0.00230850068651662
612	5	L112_5	2136	0.00057519329370635	20	20	S	1486428	Enterococcus phage EFC-1	0.00104931849387119
612	5	L112_5	2137	0.000258836982167857	9	9	S	1747326	Enterococcus phage vB_EfaS_IME197	0.000472193322242037
612	5	L112_5	2138	2.87596646853175e-05	1	1	S	1701837	Streptococcus phage phiARI0746	5.24659246935597e-05
612	5	L112_5	2139	0.000201317652797223	7	1	G	1623304	Sfi21dt1virus	0.000367261472854918
612	5	L112_5	2141	0.000172557988111905	6	6	S	1051631	Streptococcus phage YMC-2011	0.000314795548161358
612	5	L112_5	2142	5.7519329370635e-05	2	0	G	186765	Lambdavirus	0.000104931849387119
612	5	L112_5	2144	5.7519329370635e-05	2	2	S	906669	Escherichia phage HK639	0.000104931849387119
612	5	L112_5	2145	5.7519329370635e-05	2	0	G	1623303	Sfi11virus	0.000104931849387119
612	5	L112_5	2146	2.87596646853175e-05	1	1	S	682370	Streptococcus virus ALQ132	5.24659246935597e-05
612	5	L112_5	2148	2.87596646853175e-05	1	1	S	1385385	Streptococcus phage TP-778L	5.24659246935597e-05
612	5	L112_5	2149	5.7519329370635e-05	2	0	G	1623305	Sk1virus	0.000104931849387119
612	5	L112_5	2150	2.87596646853175e-05	1	1	S	665884	Lactococcus virus CB14	5.24659246935597e-05
612	5	L112_5	2152	2.87596646853175e-05	1	1	S	1262535	Lactococcus phage jm2	5.24659246935597e-05
612	5	L112_5	2153	2.87596646853175e-05	1	0	G	2169654	Hk97virus	5.24659246935597e-05
612	5	L112_5	2155	2.87596646853175e-05	1	1	S	1147154	Enterobacteria phage mEpX2	5.24659246935597e-05
612	5	L112_5	2156	2.87596646853175e-05	1	0	F	10662	Myoviridae	5.24659246935597e-05
612	5	L112_5	2158	2.87596646853175e-05	1	1	S	12402	Streptococcus phage EJ-1	5.24659246935597e-05
612	5	L112_5	2160	0.00011503865874127	4	0	F	10841	Microviridae	0.000209863698774239
612	5	L112_5	2162	0.00011503865874127	4	4	S	1655645	Parabacteroides phage YZ-2015b	0.000209863698774239
612	9	L112_9	0	100	3487603	0	-	50000	total	167.12260039399
612	9	L112_9	1	40.163688355584	1400750	1400750	U	0	unclassified	67.1226003939904
612	9	L112_9	2	59.836311644416	2086853	5688	R	1	root	100
612	9	L112_9	4	59.6633561790146	2080821	3691	D	2	Bacteria	99.7109523286978
612	9	L112_9	7	30.3693683025276	1059163	2463	P	976	Bacteroidetes	50.7540780304123
612	9	L112_9	8	30.087598846543	1049336	11	C	200643	Bacteroidia	50.283177588455
612	9	L112_9	9	30.0871974247069	1049322	8157	O	171549	Bacteroidales	50.2825067218438
612	9	L112_9	10	29.5250921621526	1029718	0	F	815	Bacteroidaceae	49.3431017901117
612	9	L112_9	11	29.5250921621526	1029718	81441	G	816	Bacteroides	49.3431017901117
612	9	L112_9	12	18.9063950225986	659380	0	S	357276	Bacteroides dorei	31.5968590025268
612	9	L112_9	14	5.21085685498034	181734	181541	S	28116	Bacteroides ovatus	8.70851947885165
612	9	L112_9	16	2.01146747493909	70152	40281	S	821	Bacteroides vulgatus	3.36161675019755
612	9	L112_9	18	0.38284173972783	13352	13352	S	1796613	Bacteroides caecimuris	0.639815070826742
612	9	L112_9	19	0.37251946394128	12992	7530	S	818	Bacteroides thetaiotaomicron	0.62256421511242
612	9	L112_9	21	0.149357596033723	5209	3384	S	817	Bacteroides fragilis	0.249610298377509
612	9	L112_9	25	0.0568585357909143	1983	0	S	151276	Bacteroides coprosuis	0.0950234635597237
612	9	L112_9	27	0.0382784393751238	1335	0	S	376805	Bacteroides salanitronis	0.0639719232739441
612	9	L112_9	29	0.0326298606808172	1138	1138	S	47678	Bacteroides caccae	0.0545318716747179
612	9	L112_9	30	0.0168310441297361	587	587	S	246787	Bacteroides cellulosilyticus	0.028128478623075
612	9	L112_9	31	0.00547654076453083	191	0	S	290053	Bacteroides helcogenes	0.00915253733732084
612	9	L112_9	33	0.00521848386986707	182	182	S	28119	Bacteroides zoogleoformans	0.00872126594446279
612	9	L112_9	34	0.00120426550843086	42	42	S	28113	Bacteroides heparinolyticus	0.00201259983333757
612	9	L112_9	35	0.227548835116841	7936	0	F	2005525	Tannerellaceae	0.380285530413498
612	9	L112_9	36	0.227405470175361	7931	2050	G	375288	Parabacteroides	0.380045935195244
612	9	L112_9	37	0.130490769734973	4551	4551	S	2025876	Parabacteroides sp. CT06	0.218079567655221
612	9	L112_9	38	0.038135074433644	1330	0	S	823	Parabacteroides distasonis	0.0637323280556896
612	9	L112_9	40	0.000143364941479865	5	0	G	195950	Tannerella	0.000239595218254472
612	9	L112_9	41	0.000143364941479865	5	5	S	712710	Tannerella sp. oral taxon HOT-286	0.000239595218254472
612	9	L112_9	42	0.0315689601138662	1101	0	F	2005519	Barnesiellaceae	0.0527588670596348
612	9	L112_9	43	0.0315689601138662	1101	0	G	397864	Barnesiella	0.0527588670596348
612	9	L112_9	44	0.0315689601138662	1101	0	S	397865	Barnesiella viscericola	0.0527588670596348
612	9	L112_9	46	0.0307661164415789	1073	0	F	1853231	Odoribacteraceae	0.0514171338374097
612	9	L112_9	47	0.0307661164415789	1073	0	G	283168	Odoribacter	0.0514171338374097
612	9	L112_9	48	0.0307661164415789	1073	1073	S	28118	Odoribacter splanchnicus	0.0514171338374097
612	9	L112_9	49	0.0196409969827414	685	0	F	171550	Rikenellaceae	0.0328245449008627
612	9	L112_9	50	0.0195836510061495	683	4	G	239759	Alistipes	0.0327287068135609
612	9	L112_9	51	0.0131322286395556	458	0	S	328814	Alistipes shahii	0.0219469219921096
612	9	L112_9	53	0.00633673041341001	221	0	S	214856	Alistipes finegoldii	0.0105901086468477
612	9	L112_9	55	5.73459765919458e-05	2	0	G	1611681	Mucinivorans	9.58380873017889e-05
612	9	L112_9	56	5.73459765919458e-05	2	2	S	1433126	Mucinivorans hirudinis	9.58380873017889e-05
612	9	L112_9	57	0.0110104275056536	384	0	F	171551	Porphyromonadaceae	0.0184009127619435
612	9	L112_9	58	0.0107523706109898	375	0	G	1784836	Fermentimonas	0.0179696413690854
612	9	L112_9	59	0.0107523706109898	375	375	S	1562970	Fermentimonas caenicola	0.0179696413690854
612	9	L112_9	60	0.000258056894663756	9	0	G	836	Porphyromonas	0.00043127139285805
612	9	L112_9	61	0.000172037929775837	6	4	S	837	Porphyromonas gingivalis	0.000287514261905367
612	9	L112_9	63	8.60189648879187e-05	3	0	S	28123	Porphyromonas asaccharolytica	0.000143757130952683
612	9	L112_9	65	0.00453033215076372	158	0	F	2005520	Dysgonamonadaceae	0.00757120889684132
612	9	L112_9	66	0.00453033215076372	158	0	G	294702	Proteiniphilum	0.00757120889684132
612	9	L112_9	67	0.00453033215076372	158	158	S	1642647	Proteiniphilum saccharofermentans	0.00757120889684132
612	9	L112_9	68	0.00180639826264629	63	0	F	2005473	Muribaculaceae	0.00301889975000635
612	9	L112_9	69	0.00180639826264629	63	0	G	1918540	Muribaculum	0.00301889975000635
612	9	L112_9	70	0.00180639826264629	63	63	S	1796646	Muribaculum intestinale	0.00301889975000635
612	9	L112_9	71	0.001060900566951	37	0	F	171552	Prevotellaceae	0.00177300461508309
612	9	L112_9	72	0.001060900566951	37	28	G	838	Prevotella	0.00177300461508309
612	9	L112_9	73	0.00020071091807181	7	7	S	28131	Prevotella intermedia	0.000335433305556261
612	9	L112_9	74	2.86729882959729e-05	1	0	S	589437	Prevotella scopos	4.79190436508944e-05
612	9	L112_9	76	2.86729882959729e-05	1	1	S	1177574	Prevotella jejuni	4.79190436508944e-05
612	9	L112_9	79	0.000258056894663756	9	9	S	1400053	Bacteroidales bacterium CF	0.00043127139285805
612	9	L112_9	80	2.86729882959729e-05	1	0	F	2005523	Paludibacteraceae	4.79190436508944e-05
612	9	L112_9	81	2.86729882959729e-05	1	0	G	346096	Paludibacter	4.79190436508944e-05
612	9	L112_9	82	2.86729882959729e-05	1	0	S	185300	Paludibacter propionicigenes	4.79190436508944e-05
612	9	L112_9	84	8.60189648879187e-05	3	0	O	1970189	Marinilabiliales	0.000143757130952683
612	9	L112_9	85	5.73459765919458e-05	2	0	F	1471398	Prolixibacteraceae	9.58380873017889e-05
612	9	L112_9	86	5.73459765919458e-05	2	0	G	1471399	Draconibacterium	9.58380873017889e-05
612	9	L112_9	87	5.73459765919458e-05	2	2	S	1168034	Draconibacterium orientale	9.58380873017889e-05
612	9	L112_9	88	2.86729882959729e-05	1	0	F	558415	Marinilabiliaceae	4.79190436508944e-05
612	9	L112_9	89	2.86729882959729e-05	1	0	G	1193324	Alkalitalea	4.79190436508944e-05
612	9	L112_9	90	2.86729882959729e-05	1	1	S	889453	Alkalitalea saponilacus	4.79190436508944e-05
612	9	L112_9	91	0.210975847881769	7358	0	C	117743	Flavobacteriia	0.352588323183281
612	9	L112_9	92	0.210975847881769	7358	0	O	200644	Flavobacteriales	0.352588323183281
612	9	L112_9	93	0.210947174893473	7357	112	F	49546	Flavobacteriaceae	0.35254040413963
612	9	L112_9	94	0.204581771491767	7135	0	G	28250	Ornithobacterium	0.341902376449132
612	9	L112_9	95	0.204581771491767	7135	2	S	28251	Ornithobacterium rhinotracheale	0.341902376449132
612	9	L112_9	97	0.0013763034382067	48	0	G	76831	Myroides	0.00230011409524293
612	9	L112_9	98	0.0013763034382067	48	48	S	76832	Myroides odoratimimus	0.00230011409524293
612	9	L112_9	99	0.000974881602063079	34	1	G	59732	Chryseobacterium	0.00162924748413041
612	9	L112_9	100	0.000487440801031539	17	17	S	536441	Chryseobacterium taklimakanense	0.000814623742065205
612	9	L112_9	101	0.000430094824439594	15	15	S	1324352	Chryseobacterium gallinarum	0.000718785654763416
612	9	L112_9	102	2.86729882959729e-05	1	1	S	1265445	Chryseobacterium camelliae	4.79190436508944e-05
612	9	L112_9	103	0.000229383906367783	8	2	G	237	Flavobacterium	0.000383352349207155
612	9	L112_9	104	2.86729882959729e-05	1	1	S	2201181	Flavobacterium sp. MEBiC07310	4.79190436508944e-05
612	9	L112_9	105	2.86729882959729e-05	1	0	S	312277	Flavobacterium indicum	4.79190436508944e-05
612	9	L112_9	107	2.86729882959729e-05	1	1	S	2172098	Flavobacterium sp. HYN0049	4.79190436508944e-05
612	9	L112_9	108	2.86729882959729e-05	1	1	S	2162713	Flavobacterium sp. HYN0048	4.79190436508944e-05
612	9	L112_9	109	2.86729882959729e-05	1	1	S	986	Flavobacterium johnsoniae	4.79190436508944e-05
612	9	L112_9	110	2.86729882959729e-05	1	1	S	1981981	Flavobacterium sp. AJ004	4.79190436508944e-05
612	9	L112_9	111	0.000172037929775837	6	5	G	1016	Capnocytophaga	0.000287514261905367
612	9	L112_9	112	2.86729882959729e-05	1	1	S	1316596	Capnocytophaga sp. oral taxon 878	4.79190436508944e-05
612	9	L112_9	113	8.60189648879187e-05	3	0	G	34084	Riemerella	0.000143757130952683
612	9	L112_9	114	8.60189648879187e-05	3	1	S	34085	Riemerella anatipestifer	0.000143757130952683
612	9	L112_9	116	8.60189648879187e-05	3	0	G	261827	Algibacter	0.000143757130952683
612	9	L112_9	117	8.60189648879187e-05	3	3	S	1736674	Algibacter alginicilyticus	0.000143757130952683
612	9	L112_9	118	5.73459765919458e-05	2	0	G	221065	Kordia	9.58380873017889e-05
612	9	L112_9	119	5.73459765919458e-05	2	2	S	2282170	Kordia sp. SMS9	9.58380873017889e-05
612	9	L112_9	120	2.86729882959729e-05	1	0	G	52959	Polaribacter	4.79190436508944e-05
612	9	L112_9	121	2.86729882959729e-05	1	1	S	313598	Polaribacter sp. MED152	4.79190436508944e-05
612	9	L112_9	122	2.86729882959729e-05	1	0	G	225842	Formosa	4.79190436508944e-05
612	9	L112_9	123	2.86729882959729e-05	1	1	S	1336794	Formosa sp. Hel1_33_131	4.79190436508944e-05
612	9	L112_9	124	2.86729882959729e-05	1	0	G	286104	Winogradskyella	4.79190436508944e-05
612	9	L112_9	125	2.86729882959729e-05	1	1	S	1249933	Winogradskyella sp. RHA_55	4.79190436508944e-05
612	9	L112_9	126	2.86729882959729e-05	1	0	G	104267	Tenacibaculum	4.79190436508944e-05
612	9	L112_9	127	2.86729882959729e-05	1	1	S	669041	Tenacibaculum dicentrarchi	4.79190436508944e-05
612	9	L112_9	128	2.86729882959729e-05	1	1	G	252356	Maribacter	4.79190436508944e-05
612	9	L112_9	129	2.86729882959729e-05	1	0	G	393005	Tamlana	4.79190436508944e-05
612	9	L112_9	130	2.86729882959729e-05	1	1	S	2069432	Tamlana sp. UJ94	4.79190436508944e-05
612	9	L112_9	131	2.86729882959729e-05	1	0	F	1853230	Crocinitomicaceae	4.79190436508944e-05
612	9	L112_9	132	2.86729882959729e-05	1	0	G	332102	Fluviicola	4.79190436508944e-05
612	9	L112_9	133	2.86729882959729e-05	1	0	S	191579	Fluviicola taffensis	4.79190436508944e-05
612	9	L112_9	135	0.000143364941479865	5	0	C	768503	Cytophagia	0.000239595218254472
612	9	L112_9	136	0.000143364941479865	5	0	O	768507	Cytophagales	0.000239595218254472
612	9	L112_9	137	5.73459765919458e-05	2	0	F	1853232	Hymenobacteraceae	9.58380873017889e-05
612	9	L112_9	138	5.73459765919458e-05	2	1	G	89966	Hymenobacter	9.58380873017889e-05
612	9	L112_9	139	2.86729882959729e-05	1	1	S	1356852	Hymenobacter sp. APR13	4.79190436508944e-05
612	9	L112_9	140	2.86729882959729e-05	1	0	F	89373	Cytophagaceae	4.79190436508944e-05
612	9	L112_9	141	2.86729882959729e-05	1	0	G	107	Spirosoma	4.79190436508944e-05
612	9	L112_9	142	2.86729882959729e-05	1	1	S	564064	Spirosoma rigui	4.79190436508944e-05
612	9	L112_9	143	2.86729882959729e-05	1	0	F	563798	Cyclobacteriaceae	4.79190436508944e-05
612	9	L112_9	144	2.86729882959729e-05	1	0	G	390846	Echinicola	4.79190436508944e-05
612	9	L112_9	145	2.86729882959729e-05	1	0	S	390884	Echinicola vietnamensis	4.79190436508944e-05
612	9	L112_9	149	2.86729882959729e-05	1	1	S	1945892	Cytophagales bacterium TFI 002	4.79190436508944e-05
612	9	L112_9	150	2.86729882959729e-05	1	0	C	117747	Sphingobacteriia	4.79190436508944e-05
612	9	L112_9	151	2.86729882959729e-05	1	0	O	200666	Sphingobacteriales	4.79190436508944e-05
612	9	L112_9	152	2.86729882959729e-05	1	1	F	84566	Sphingobacteriaceae	4.79190436508944e-05
612	9	L112_9	153	0.000143364941479865	5	0	P	1090	Chlorobi	0.000239595218254472
612	9	L112_9	154	0.000143364941479865	5	0	C	191410	Chlorobia	0.000239595218254472
612	9	L112_9	155	0.000143364941479865	5	0	O	191411	Chlorobiales	0.000239595218254472
612	9	L112_9	156	0.000143364941479865	5	0	F	191412	Chlorobiaceae	0.000239595218254472
612	9	L112_9	157	5.73459765919458e-05	2	0	G	1101	Prosthecochloris	9.58380873017889e-05
612	9	L112_9	158	5.73459765919458e-05	2	0	S	1102	Prosthecochloris aestuarii	9.58380873017889e-05
612	9	L112_9	161	2.86729882959729e-05	1	0	G	1091	Chlorobium	4.79190436508944e-05
612	9	L112_9	162	2.86729882959729e-05	1	0	S	1092	Chlorobium limicola	4.79190436508944e-05
612	9	L112_9	164	2.86729882959729e-05	1	0	G	1099	Pelodictyon	4.79190436508944e-05
612	9	L112_9	165	2.86729882959729e-05	1	0	S	34090	Pelodictyon phaeoclathratiforme	4.79190436508944e-05
612	9	L112_9	167	2.86729882959729e-05	1	0	G	256319	Chlorobaculum	4.79190436508944e-05
612	9	L112_9	168	2.86729882959729e-05	1	1	S	274537	Chlorobaculum limnaeum	4.79190436508944e-05
612	9	L112_9	169	2.86729882959729e-05	1	0	P	142182	Gemmatimonadetes	4.79190436508944e-05
612	9	L112_9	170	2.86729882959729e-05	1	0	C	219685	Gemmatimonadetes	4.79190436508944e-05
612	9	L112_9	171	2.86729882959729e-05	1	0	O	219686	Gemmatimonadales	4.79190436508944e-05
612	9	L112_9	172	2.86729882959729e-05	1	0	F	219687	Gemmatimonadaceae	4.79190436508944e-05
612	9	L112_9	173	2.86729882959729e-05	1	0	G	173479	Gemmatimonas	4.79190436508944e-05
612	9	L112_9	174	2.86729882959729e-05	1	1	S	1379270	Gemmatimonas phototrophica	4.79190436508944e-05
612	9	L112_9	175	20.8553553830525	727352	824	P	1224	Proteobacteria	34.8540122375654
612	9	L112_9	176	20.825764859131	726320	1209	C	1236	Gammaproteobacteria	34.8045597845176
612	9	L112_9	177	20.7875150927442	724986	10032	O	91347	Enterobacterales	34.7406357802873
612	9	L112_9	178	20.4938463466169	714744	332207	F	543	Enterobacteriaceae	34.2498489352149
612	9	L112_9	179	10.7075834032715	373438	22281	G	561	Escherichia	17.8947918229027
612	9	L112_9	180	9.99397007056136	348550	343163	S	562	Escherichia coli	16.7021826645193
612	9	L112_9	280	0.039138629024003	1365	1344	S	208962	Escherichia albertii	0.0654094945834709
612	9	L112_9	282	0.0235691963792897	822	822	S	1499973	Escherichia marmotae	0.0393894538810352
612	9	L112_9	283	0.0120426550843086	420	190	S	564	Escherichia fergusonii	0.0201259983333757
612	9	L112_9	286	0.0905206240503865	3157	378	G	547	Enterobacter	0.151280420805874
612	9	L112_9	288	0.0173471579190636	605	557	S	550	Enterobacter cloacae	0.0289910214087911
612	9	L112_9	296	0.00301066377107716	105	105	S	1915310	Enterobacter cloacae complex sp. ECNIH7	0.00503149958334392
612	9	L112_9	297	0.00226516607538186	79	13	S	158836	Enterobacter hormaechei	0.00378560444842066
612	9	L112_9	303	0.00183507125094227	64	13	S	61645	Enterobacter asburiae	0.00306681879365724
612	9	L112_9	306	0.000946208613767106	33	33	S	2027919	Enterobacter cloacae complex sp.	0.00158132844047952
612	9	L112_9	307	0.000860189648879187	30	30	S	69218	Enterobacter cancerogenus	0.00143757130952683
612	9	L112_9	308	0.000802843672287241	28	28	S	1870930	Enterobacter cloacae complex sp. 35734	0.00134173322222504
612	9	L112_9	309	0.000286729882959729	10	10	S	1812935	Enterobacter roggenkampii	0.000479190436508944
612	9	L112_9	310	0.000143364941479865	5	5	S	299767	Enterobacter ludwigii	0.000239595218254472
612	9	L112_9	311	0.000114691953183892	4	4	S	208224	Enterobacter kobei	0.000191676174603578
612	9	L112_9	312	2.86729882959729e-05	1	1	S	2077137	Enterobacter cloacae complex sp. FDA-CDC-AR_0132	4.79190436508944e-05
612	9	L112_9	313	0.00237985802856575	83	83	S	1914861	Enterobacter sp. SA187	0.00397728062302424
612	9	L112_9	314	0.00177772527435032	62	62	S	1692238	Enterobacter sp. FY-07	0.00297098070635545
612	9	L112_9	315	0.000946208613767106	33	33	S	1166130	Enterobacter sp. R4-368	0.00158132844047952
612	9	L112_9	316	0.000573459765919458	20	20	S	399742	Enterobacter sp. 638	0.000958380873017889
612	9	L112_9	317	0.00020071091807181	7	7	S	881260	Enterobacter bugandensis	0.000335433305556261
612	9	L112_9	318	0.000172037929775837	6	6	S	1868135	Enterobacter sp. HK169	0.000287514261905367
612	9	L112_9	319	0.000114691953183892	4	4	S	1560339	Enterobacter sp. E20	0.000191676174603578
612	9	L112_9	320	0.000114691953183892	4	4	S	1827481	Enterobacter sp. ODB01	0.000191676174603578
612	9	L112_9	321	5.73459765919458e-05	2	2	S	1977566	Enterobacter sp. Crenshaw	9.58380873017889e-05
612	9	L112_9	322	5.73459765919458e-05	2	2	S	2051905	Enterobacter sp. CRENT-193	9.58380873017889e-05
612	9	L112_9	323	0.04656493299266	1624	384	G	544	Citrobacter	0.0778205268890526
612	9	L112_9	325	0.00498909996349929	174	168	S	546	Citrobacter freundii	0.00833791359525563
612	9	L112_9	327	0.00361279652529259	126	126	S	67827	Citrobacter werkmanii	0.0060377995000127
612	9	L112_9	328	0.00203578216901408	71	71	S	2077147	Citrobacter freundii complex sp. CFNIH3	0.0034022520992135
612	9	L112_9	329	0.000516113789327512	18	18	S	57706	Citrobacter braakii	0.0008625427857161
612	9	L112_9	330	0.000487440801031539	17	17	S	2066049	Citrobacter freundii complex sp. CFNIH2	0.000814623742065205
612	9	L112_9	331	0.000172037929775837	6	6	S	133448	Citrobacter youngae	0.000287514261905367
612	9	L112_9	332	0.000172037929775837	6	6	S	2077148	Citrobacter freundii complex sp. CFNIH4	0.000287514261905367
612	9	L112_9	333	5.73459765919458e-05	2	2	S	2077149	Citrobacter freundii complex sp. CFNIH9	9.58380873017889e-05
612	9	L112_9	334	0.00705355512080934	246	0	S	67825	Citrobacter rodentium	0.01178808473812
612	9	L112_9	336	0.00464502410394761	162	153	S	545	Citrobacter koseri	0.0077628850714449
612	9	L112_9	338	0.00249454998174964	87	87	S	1702170	Citrobacter sp. FDAARGOS_156	0.00416895679762782
612	9	L112_9	339	0.00220782009878991	77	77	S	67824	Citrobacter farmeri	0.00368976636111887
612	9	L112_9	340	0.00146232240309462	51	14	S	35703	Citrobacter amalonaticus	0.00244387122619562
612	9	L112_9	342	0.000258056894663756	9	9	S	1920110	Citrobacter sp. CFNIH10	0.00043127139285805
612	9	L112_9	343	0.000172037929775837	6	6	S	1703250	Citrobacter sp. CRE-46	0.000287514261905367
612	9	L112_9	344	0.0368447899603252	1285	55	G	590	Salmonella	0.0615759710913993
612	9	L112_9	345	0.0319990549383058	1116	508	S	28901	Salmonella enterica	0.0534776527143982
612	9	L112_9	459	0.00326872066574091	114	105	S	54736	Salmonella bongori	0.00546277097620197
612	9	L112_9	463	0.0328879175754809	1147	23	G	620	Shigella	0.0549631430675759
612	9	L112_9	464	0.0188954992870461	659	289	S	622	Shigella dysenteriae	0.0315786497659394
612	9	L112_9	466	0.0133329395576274	465	0	S	623	Shigella flexneri	0.0222823552976659
612	9	L112_9	469	0.0157414705744891	549	156	G	570	Klebsiella	0.026307554964341
612	9	L112_9	470	0.00599265455385834	209	159	S	573	Klebsiella pneumoniae	0.0100150801230369
612	9	L112_9	481	0.00206445515731005	72	71	S	548	Klebsiella aerogenes	0.0034501711428644
612	9	L112_9	483	0.00166303332116643	58	58	S	571	Klebsiella oxytoca	0.00277930453175188
612	9	L112_9	484	0.000487440801031539	17	17	S	1134687	Klebsiella michiganensis	0.000814623742065205
612	9	L112_9	485	0.000458767812735567	16	16	S	2026240	Klebsiella quasivariicola	0.000766704698414311
612	9	L112_9	486	0.000372748847847648	13	10	S	1463165	Klebsiella quasipneumoniae	0.000622947567461628
612	9	L112_9	488	0.000114691953183892	4	3	S	244366	Klebsiella variicola	0.000191676174603578
612	9	L112_9	490	8.60189648879187e-05	3	3	S	1934254	Klebsiella sp. M5al	0.000143757130952683
612	9	L112_9	491	2.86729882959729e-05	1	1	S	1905288	Klebsiella sp. LTGPAF-6F	4.79190436508944e-05
612	9	L112_9	492	0.00605000053045028	211	54	G	413496	Cronobacter	0.0101109182103387
612	9	L112_9	493	0.00146232240309462	51	26	S	28141	Cronobacter sakazakii	0.00244387122619562
612	9	L112_9	497	0.000802843672287241	28	0	S	1163710	Cronobacter condimenti	0.00134173322222504
612	9	L112_9	499	0.000630805742511404	22	0	S	413501	Cronobacter muytjensii	0.00105421896031968
612	9	L112_9	501	0.000573459765919458	20	0	S	413497	Cronobacter dublinensis	0.000958380873017889
612	9	L112_9	504	0.000487440801031539	17	17	S	413503	Cronobacter malonaticus	0.000814623742065205
612	9	L112_9	505	0.000372748847847648	13	0	S	413502	Cronobacter turicensis	0.000622947567461628
612	9	L112_9	507	0.000172037929775837	6	0	S	535744	Cronobacter universalis	0.000287514261905367
612	9	L112_9	509	0.00579194363578653	202	12	G	1330545	Lelliottia	0.00967964681748068
612	9	L112_9	510	0.00235118504026978	82	82	S	61646	Lelliottia amnigena	0.00392936157937334
612	9	L112_9	511	0.00143364941479865	50	50	S	1907578	Lelliottia jeotgali	0.00239595218254472
612	9	L112_9	512	0.00140497642650267	49	49	S	2153385	Lelliottia sp. WB101	0.00234803313889383
612	9	L112_9	513	0.000258056894663756	9	9	S	69220	Lelliottia nimipressuralis	0.00043127139285805
612	9	L112_9	514	0.00539052179964291	188	48	G	1330547	Kosakonia	0.00900878020636815
612	9	L112_9	515	0.00157701435627851	55	55	S	208223	Kosakonia cowanii	0.00263554740079919
612	9	L112_9	516	0.001060900566951	37	37	S	497725	Kosakonia oryzae	0.00177300461508309
612	9	L112_9	517	0.000974881602063079	34	26	S	1158459	Kosakonia sacchari	0.00162924748413041
612	9	L112_9	519	0.000401421836143621	14	9	S	283686	Kosakonia radicincitans	0.000670866611112522
612	9	L112_9	523	0.00209312814560602	73	73	S	693444	Enterobacteriaceae bacterium strain FGI 57	0.00349809018651529
612	9	L112_9	524	0.000745497695695296	26	26	S	2282310	Enterobacteriaceae bacterium w6	0.00124589513492326
612	9	L112_9	525	0.000516113789327512	18	18	S	891974	Plautia stali symbiont	0.0008625427857161
612	9	L112_9	526	0.000516113789327512	18	18	S	2066051	Enterobacteriaceae bacterium ENNIH1	0.0008625427857161
612	9	L112_9	527	2.86729882959729e-05	1	1	S	2282309	Enterobacteriaceae bacterium w17	4.79190436508944e-05
612	9	L112_9	530	0.000143364941479865	5	0	G	568987	Candidatus Hamiltonella	0.000239595218254472
612	9	L112_9	531	0.000143364941479865	5	3	S	138072	Candidatus Hamiltonella defensa	0.000239595218254472
612	9	L112_9	533	2.86729882959729e-05	1	1	S	134287	secondary endosymbiont of Heteropsylla cubana	4.79190436508944e-05
612	9	L112_9	535	0.000172037929775837	6	6	S	1835721	secondary endosymbiont of Trabutina mannipara	0.000287514261905367
612	9	L112_9	536	0.000172037929775837	6	0	G	1906657	Candidatus Doolittlea	0.000287514261905367
612	9	L112_9	537	0.000172037929775837	6	6	S	1778262	Candidatus Doolittlea endobia	0.000287514261905367
612	9	L112_9	538	0.000143364941479865	5	0	G	1906659	Candidatus Hoaglandella	0.000239595218254472
612	9	L112_9	539	0.000143364941479865	5	5	S	1778263	Candidatus Hoaglandella endobia	0.000239595218254472
612	9	L112_9	541	0.000114691953183892	4	0	G	203804	Candidatus Blochmannia	0.000191676174603578
612	9	L112_9	542	2.86729882959729e-05	1	0	S	101534	Candidatus Blochmannia pennsylvanicus	4.79190436508944e-05
612	9	L112_9	544	2.86729882959729e-05	1	0	S	251535	Candidatus Blochmannia vafer	4.79190436508944e-05
612	9	L112_9	546	2.86729882959729e-05	1	0	S	251542	Candidatus Blochmannia chromaiodes	4.79190436508944e-05
612	9	L112_9	549	2.86729882959729e-05	1	1	S	1505597	Blochmannia endosymbiont of Camponotus (Colobopsis) obliquus	4.79190436508944e-05
612	9	L112_9	550	8.60189648879187e-05	3	0	G	1906660	Candidatus Mikella	0.000143757130952683
612	9	L112_9	551	8.60189648879187e-05	3	3	S	1778264	Candidatus Mikella endobia	0.000143757130952683
612	9	L112_9	552	5.73459765919458e-05	2	0	G	1906661	Candidatus Gullanella	9.58380873017889e-05
612	9	L112_9	553	5.73459765919458e-05	2	2	S	1070130	Candidatus Gullanella endobia	9.58380873017889e-05
612	9	L112_9	554	2.86729882959729e-05	1	0	G	1682492	Candidatus Tachikawaea	4.79190436508944e-05
612	9	L112_9	555	2.86729882959729e-05	1	1	S	1410383	Candidatus Tachikawaea gelatinosa	4.79190436508944e-05
612	9	L112_9	556	0.00461635111565164	161	52	G	160674	Raoultella	0.007714966027794
612	9	L112_9	557	0.0020071091807181	70	70	S	54291	Raoultella ornithinolytica	0.00335433305556261
612	9	L112_9	558	0.00111824654354294	39	39	S	575	Raoultella planticola	0.00186884270238488
612	9	L112_9	559	0.00361279652529259	126	0	G	158483	Cedecea	0.0060377995000127
612	9	L112_9	560	0.00361279652529259	126	126	S	158822	Cedecea neteri	0.0060377995000127
612	9	L112_9	561	0.00329739365403688	115	0	G	1330546	Pluralibacter	0.00551069001985286
612	9	L112_9	562	0.00166303332116643	58	49	S	1334193	Enterobacter lignolyticus	0.00277930453175188
612	9	L112_9	564	0.00163436033287046	57	57	S	61647	Pluralibacter gergoviae	0.00273138548810098
612	9	L112_9	565	0.00174905228605435	61	34	G	83654	Leclercia	0.00292306166270456
612	9	L112_9	566	0.000401421836143621	14	14	S	1920114	Leclercia sp. LSNIH1	0.000670866611112522
612	9	L112_9	567	0.000258056894663756	9	9	S	1920116	Leclercia sp. LSNIH3	0.00043127139285805
612	9	L112_9	568	0.000114691953183892	4	4	S	83655	Leclercia adecarboxylata	0.000191676174603578
612	9	L112_9	569	0.000860189648879187	30	0	G	1335483	Shimwellia	0.00143757130952683
612	9	L112_9	570	0.000860189648879187	30	0	S	563	Shimwellia blattae	0.00143757130952683
612	9	L112_9	572	0.000544786777623485	19	0	G	579	Kluyvera	0.000910461829366994
612	9	L112_9	573	0.000544786777623485	19	19	S	61648	Kluyvera intermedia	0.000910461829366994
612	9	L112_9	574	0.000516113789327512	18	0	G	929812	Gibbsiella	0.0008625427857161
612	9	L112_9	575	0.000516113789327512	18	18	S	929813	Gibbsiella quercinecans	0.0008625427857161
612	9	L112_9	576	0.000315402871255702	11	0	G	2172100	Limnobaculum	0.000527109480159839
612	9	L112_9	577	0.000315402871255702	11	11	S	2172103	Limnobaculum parvum	0.000527109480159839
612	9	L112_9	578	0.000143364941479865	5	0	G	1048757	Candidatus Moranella	0.000239595218254472
612	9	L112_9	579	0.000143364941479865	5	5	S	1048758	Candidatus Moranella endobia	0.000239595218254472
612	9	L112_9	580	0.000114691953183892	4	0	G	409304	Candidatus Ishikawaella	0.000191676174603578
612	9	L112_9	581	0.000114691953183892	4	0	S	168169	Candidatus Ishikawaella capsulata	0.000191676174603578
612	9	L112_9	583	5.73459765919458e-05	2	2	G	401618	Candidatus Riesia	9.58380873017889e-05
612	9	L112_9	584	0.00260924193493353	91	4	F	1903411	Yersiniaceae	0.00436063297223139
612	9	L112_9	585	0.00192109021583018	67	5	G	629	Yersinia	0.00321057592460993
612	9	L112_9	587	0.00120426550843086	42	22	S	632	Yersinia pestis	0.00201259983333757
612	9	L112_9	598	5.73459765919458e-05	2	2	S	633	Yersinia pseudotuberculosis	9.58380873017889e-05
612	9	L112_9	599	0.000401421836143621	14	11	S	630	Yersinia enterocolitica	0.000670866611112522
612	9	L112_9	604	5.73459765919458e-05	2	2	S	29486	Yersinia ruckeri	9.58380873017889e-05
612	9	L112_9	605	2.86729882959729e-05	1	1	S	28152	Yersinia kristensenii	4.79190436508944e-05
612	9	L112_9	606	2.86729882959729e-05	1	0	S	29484	Yersinia frederiksenii	4.79190436508944e-05
612	9	L112_9	608	0.000573459765919458	20	5	G	613	Serratia	0.000958380873017889
612	9	L112_9	609	0.000143364941479865	5	4	S	615	Serratia marcescens	0.000239595218254472
612	9	L112_9	611	8.60189648879187e-05	3	0	S	28151	Serratia proteamaculans	0.000143757130952683
612	9	L112_9	613	8.60189648879187e-05	3	3	S	61652	Serratia rubidaea	0.000143757130952683
612	9	L112_9	614	5.73459765919458e-05	2	2	S	47917	Serratia fonticola	9.58380873017889e-05
612	9	L112_9	615	2.86729882959729e-05	1	1	S	614	Serratia liquefaciens	4.79190436508944e-05
612	9	L112_9	616	2.86729882959729e-05	1	0	S	82996	Serratia plymuthica	4.79190436508944e-05
612	9	L112_9	618	0.00120426550843086	42	0	F	1903410	Pectobacteriaceae	0.00201259983333757
612	9	L112_9	619	0.000544786777623485	19	4	G	204037	Dickeya	0.000910461829366994
612	9	L112_9	620	0.00020071091807181	7	0	S	204038	Dickeya dadantii	0.000335433305556261
612	9	L112_9	625	0.000143364941479865	5	1	S	556	Dickeya chrysanthemi	0.000239595218254472
612	9	L112_9	628	5.73459765919458e-05	2	1	S	204039	Dickeya dianthicola	9.58380873017889e-05
612	9	L112_9	630	2.86729882959729e-05	1	0	S	204042	Dickeya zeae	4.79190436508944e-05
612	9	L112_9	632	0.000258056894663756	9	0	G	71655	Brenneria	0.00043127139285805
612	9	L112_9	633	0.000229383906367783	8	8	S	598467	Brenneria sp. EniD312	0.000383352349207155
612	9	L112_9	634	2.86729882959729e-05	1	1	S	1109412	Brenneria goodwinii	4.79190436508944e-05
612	9	L112_9	635	0.000229383906367783	8	1	G	84565	Sodalis	0.000383352349207155
612	9	L112_9	636	0.000143364941479865	5	0	S	1486991	Candidatus Sodalis pierantonius	0.000239595218254472
612	9	L112_9	638	2.86729882959729e-05	1	0	S	63612	Sodalis glossinidius	4.79190436508944e-05
612	9	L112_9	640	2.86729882959729e-05	1	1	S	1239307	Sodalis praecaptivus	4.79190436508944e-05
612	9	L112_9	641	0.000172037929775837	6	1	G	122277	Pectobacterium	0.000287514261905367
612	9	L112_9	642	5.73459765919458e-05	2	2	S	29471	Pectobacterium atrosepticum	9.58380873017889e-05
612	9	L112_9	643	5.73459765919458e-05	2	2	S	2042057	Pectobacterium polaris	9.58380873017889e-05
612	9	L112_9	644	2.86729882959729e-05	1	0	S	554	Pectobacterium carotovorum	4.79190436508944e-05
612	9	L112_9	647	0.000974881602063079	34	2	F	1903409	Erwiniaceae	0.00162924748413041
612	9	L112_9	648	0.000458767812735567	16	2	G	53335	Pantoea	0.000766704698414311
612	9	L112_9	649	0.000143364941479865	5	5	S	592316	Pantoea sp. At-9b	0.000239595218254472
612	9	L112_9	650	8.60189648879187e-05	3	3	S	1235990	Candidatus Pantoea carbekii	0.000143757130952683
612	9	L112_9	651	2.86729882959729e-05	1	1	S	553	Pantoea ananatis	4.79190436508944e-05
612	9	L112_9	652	2.86729882959729e-05	1	0	S	66269	Pantoea stewartii	4.79190436508944e-05
612	9	L112_9	655	2.86729882959729e-05	1	0	S	470934	Pantoea vagans	4.79190436508944e-05
612	9	L112_9	657	2.86729882959729e-05	1	1	S	665914	Pantoea gaviniae	4.79190436508944e-05
612	9	L112_9	658	2.86729882959729e-05	1	1	S	1076550	Pantoea rwandensis	4.79190436508944e-05
612	9	L112_9	659	2.86729882959729e-05	1	1	S	1484158	Pantoea sp. PSNIH1	4.79190436508944e-05
612	9	L112_9	660	0.000258056894663756	9	1	G	551	Erwinia	0.00043127139285805
612	9	L112_9	661	8.60189648879187e-05	3	0	S	182337	Erwinia billingiae	0.000143757130952683
612	9	L112_9	663	2.86729882959729e-05	1	1	S	552	Erwinia amylovora	4.79190436508944e-05
612	9	L112_9	664	2.86729882959729e-05	1	1	S	79967	Erwinia pyrifoliae	4.79190436508944e-05
612	9	L112_9	665	2.86729882959729e-05	1	0	S	338565	Erwinia tasmaniensis	4.79190436508944e-05
612	9	L112_9	667	2.86729882959729e-05	1	1	S	1619313	Erwinia gerundensis	4.79190436508944e-05
612	9	L112_9	668	2.86729882959729e-05	1	1	S	1922217	Candidatus Erwinia sp. ErCipseudotaxifoliae	4.79190436508944e-05
612	9	L112_9	669	8.60189648879187e-05	3	0	G	32199	Buchnera	0.000143757130952683
612	9	L112_9	670	8.60189648879187e-05	3	0	S	9	Buchnera aphidicola	0.000143757130952683
612	9	L112_9	675	8.60189648879187e-05	3	0	G	82986	Tatumella	0.000143757130952683
612	9	L112_9	676	5.73459765919458e-05	2	2	S	82987	Tatumella ptyseos	9.58380873017889e-05
612	9	L112_9	677	2.86729882959729e-05	1	1	S	53336	Tatumella citrea	4.79190436508944e-05
612	9	L112_9	678	2.86729882959729e-05	1	0	G	51228	Wigglesworthia	4.79190436508944e-05
612	9	L112_9	679	2.86729882959729e-05	1	0	S	51229	Wigglesworthia glossinidia	4.79190436508944e-05
612	9	L112_9	681	0.000602132754215431	21	0	F	1903414	Morganellaceae	0.00100629991666878
612	9	L112_9	682	0.00020071091807181	7	2	G	626	Xenorhabdus	0.000335433305556261
612	9	L112_9	683	5.73459765919458e-05	2	2	S	40576	Xenorhabdus bovienii	9.58380873017889e-05
612	9	L112_9	684	5.73459765919458e-05	2	2	S	351671	Xenorhabdus doucetiae	9.58380873017889e-05
612	9	L112_9	685	2.86729882959729e-05	1	1	S	628	Xenorhabdus nematophila	4.79190436508944e-05
612	9	L112_9	686	0.000114691953183892	4	3	G	586	Providencia	0.000191676174603578
612	9	L112_9	687	2.86729882959729e-05	1	1	S	588	Providencia stuartii	4.79190436508944e-05
612	9	L112_9	688	0.000114691953183892	4	2	G	29487	Photorhabdus	0.000191676174603578
612	9	L112_9	689	5.73459765919458e-05	2	2	S	230089	Photorhabdus thracensis	9.58380873017889e-05
612	9	L112_9	690	8.60189648879187e-05	3	0	G	583	Proteus	0.000143757130952683
612	9	L112_9	691	8.60189648879187e-05	3	2	S	584	Proteus mirabilis	0.000143757130952683
612	9	L112_9	693	5.73459765919458e-05	2	0	G	637	Arsenophonus	9.58380873017889e-05
612	9	L112_9	694	5.73459765919458e-05	2	2	S	634113	Candidatus Arsenophonus lipoptenae	9.58380873017889e-05
612	9	L112_9	695	2.86729882959729e-05	1	0	G	581	Morganella	4.79190436508944e-05
612	9	L112_9	696	2.86729882959729e-05	1	1	S	582	Morganella morganii	4.79190436508944e-05
612	9	L112_9	697	0.000516113789327512	18	1	F	1903412	Hafniaceae	0.0008625427857161
612	9	L112_9	698	0.000258056894663756	9	1	G	635	Edwardsiella	0.00043127139285805
612	9	L112_9	699	8.60189648879187e-05	3	3	S	67780	Edwardsiella ictaluri	0.000143757130952683
612	9	L112_9	700	5.73459765919458e-05	2	2	S	636	Edwardsiella tarda	9.58380873017889e-05
612	9	L112_9	701	5.73459765919458e-05	2	2	S	93378	Edwardsiella hoshinae	9.58380873017889e-05
612	9	L112_9	702	2.86729882959729e-05	1	1	S	1578828	Edwardsiella sp. EA181011	4.79190436508944e-05
612	9	L112_9	703	0.000229383906367783	8	0	G	568	Hafnia	0.000383352349207155
612	9	L112_9	704	0.000143364941479865	5	1	S	569	Hafnia alvei	0.000239595218254472
612	9	L112_9	706	8.60189648879187e-05	3	3	S	1848580	Hafnia sp. CBA7124	0.000143757130952683
612	9	L112_9	708	5.73459765919458e-05	2	0	G	702	Plesiomonas	9.58380873017889e-05
612	9	L112_9	709	5.73459765919458e-05	2	2	S	703	Plesiomonas shigelloides	9.58380873017889e-05
612	9	L112_9	710	5.73459765919458e-05	2	0	F	1903416	Budviciaceae	9.58380873017889e-05
612	9	L112_9	711	5.73459765919458e-05	2	0	G	82984	Pragia	9.58380873017889e-05
612	9	L112_9	712	5.73459765919458e-05	2	2	S	82985	Pragia fontium	9.58380873017889e-05
612	9	L112_9	713	0.00131895746161475	46	2	O	72274	Pseudomonadales	0.00220427600794114
612	9	L112_9	714	0.000802843672287241	28	2	F	135621	Pseudomonadaceae	0.00134173322222504
612	9	L112_9	715	0.000745497695695296	26	7	G	286	Pseudomonas	0.00124589513492326
612	9	L112_9	717	5.73459765919458e-05	2	2	S	46679	Pseudomonas mucidolens	9.58380873017889e-05
612	9	L112_9	718	5.73459765919458e-05	2	2	S	76761	Pseudomonas veronii	9.58380873017889e-05
612	9	L112_9	719	2.86729882959729e-05	1	1	S	47878	Pseudomonas azotoformans	4.79190436508944e-05
612	9	L112_9	720	2.86729882959729e-05	1	1	S	129817	Pseudomonas brenneri	4.79190436508944e-05
612	9	L112_9	721	8.60189648879187e-05	3	3	S	1392877	Pseudomonas oryzae	0.000143757130952683
612	9	L112_9	723	2.86729882959729e-05	1	0	S	36746	Pseudomonas cichorii	4.79190436508944e-05
612	9	L112_9	726	2.86729882959729e-05	1	0	S	317	Pseudomonas syringae	4.79190436508944e-05
612	9	L112_9	729	2.86729882959729e-05	1	1	S	1881017	Pseudomonas sp. 7SR1	4.79190436508944e-05
612	9	L112_9	730	2.86729882959729e-05	1	1	S	1788301	Pseudomonas versuta	4.79190436508944e-05
612	9	L112_9	731	2.86729882959729e-05	1	1	S	1636610	Pseudomonas sp. PONIH3	4.79190436508944e-05
612	9	L112_9	732	2.86729882959729e-05	1	1	S	1028989	Pseudomonas sp. StFLB209	4.79190436508944e-05
612	9	L112_9	735	2.86729882959729e-05	1	1	S	316	Pseudomonas stutzeri	4.79190436508944e-05
612	9	L112_9	737	2.86729882959729e-05	1	0	S	303	Pseudomonas putida	4.79190436508944e-05
612	9	L112_9	740	2.86729882959729e-05	1	1	S	296	Pseudomonas fragi	4.79190436508944e-05
612	9	L112_9	741	2.86729882959729e-05	1	1	S	122355	Pseudomonas psychrophila	4.79190436508944e-05
612	9	L112_9	742	0.000458767812735567	16	0	F	468	Moraxellaceae	0.000766704698414311
612	9	L112_9	743	0.000344075859551675	12	1	G	469	Acinetobacter	0.000575028523810733
612	9	L112_9	744	0.00020071091807181	7	7	S	40215	Acinetobacter junii	0.000335433305556261
612	9	L112_9	745	2.86729882959729e-05	1	1	S	40216	Acinetobacter radioresistens	4.79190436508944e-05
612	9	L112_9	746	2.86729882959729e-05	1	1	S	1871111	Acinetobacter defluvii	4.79190436508944e-05
612	9	L112_9	747	2.86729882959729e-05	1	1	S	62977	Acinetobacter sp. ADP1	4.79190436508944e-05
612	9	L112_9	748	2.86729882959729e-05	1	1	S	756892	Acinetobacter indicus	4.79190436508944e-05
612	9	L112_9	749	0.000114691953183892	4	1	G	497	Psychrobacter	0.000191676174603578
612	9	L112_9	750	8.60189648879187e-05	3	3	S	1720344	Psychrobacter sp. AntiMn-1	0.000143757130952683
612	9	L112_9	751	0.000458767812735567	16	0	O	135623	Vibrionales	0.000766704698414311
612	9	L112_9	752	0.000458767812735567	16	0	F	641	Vibrionaceae	0.000766704698414311
612	9	L112_9	753	0.000430094824439594	15	0	G	662	Vibrio	0.000718785654763416
612	9	L112_9	754	0.000286729882959729	10	8	S	666	Vibrio cholerae	0.000479190436508944
612	9	L112_9	757	2.86729882959729e-05	1	1	S	672	Vibrio vulnificus	4.79190436508944e-05
612	9	L112_9	759	2.86729882959729e-05	1	1	S	663	Vibrio alginolyticus	4.79190436508944e-05
612	9	L112_9	760	2.86729882959729e-05	1	1	S	190893	Vibrio coralliilyticus	4.79190436508944e-05
612	9	L112_9	761	2.86729882959729e-05	1	1	S	76258	Vibrio rumoiensis	4.79190436508944e-05
612	9	L112_9	762	2.86729882959729e-05	1	0	S	52443	Vibrio tapetis	4.79190436508944e-05
612	9	L112_9	764	2.86729882959729e-05	1	0	G	511678	Aliivibrio	4.79190436508944e-05
612	9	L112_9	765	2.86729882959729e-05	1	1	S	80852	Aliivibrio wodanis	4.79190436508944e-05
612	9	L112_9	766	0.000286729882959729	10	0	O	135619	Oceanospirillales	0.000479190436508944
612	9	L112_9	767	0.000229383906367783	8	0	F	28256	Halomonadaceae	0.000383352349207155
612	9	L112_9	768	0.000172037929775837	6	0	G	504090	Kushneria	0.000287514261905367
612	9	L112_9	769	0.000172037929775837	6	6	S	157779	Kushneria marisflavi	0.000287514261905367
612	9	L112_9	770	2.86729882959729e-05	1	0	G	42054	Chromohalobacter	4.79190436508944e-05
612	9	L112_9	771	2.86729882959729e-05	1	0	S	158080	Chromohalobacter salexigens	4.79190436508944e-05
612	9	L112_9	773	2.86729882959729e-05	1	0	G	376488	Halotalea	4.79190436508944e-05
612	9	L112_9	774	2.86729882959729e-05	1	1	S	376489	Halotalea alkalilenta	4.79190436508944e-05
612	9	L112_9	775	2.86729882959729e-05	1	0	F	135620	Oceanospirillaceae	4.79190436508944e-05
612	9	L112_9	776	2.86729882959729e-05	1	0	G	28253	Marinomonas	4.79190436508944e-05
612	9	L112_9	777	2.86729882959729e-05	1	0	S	936476	Marinomonas posidonica	4.79190436508944e-05
612	9	L112_9	779	2.86729882959729e-05	1	0	F	255527	Saccharospirillaceae	4.79190436508944e-05
612	9	L112_9	780	2.86729882959729e-05	1	0	G	231683	Saccharospirillum	4.79190436508944e-05
612	9	L112_9	781	2.86729882959729e-05	1	1	S	2161747	Saccharospirillum mangrovi	4.79190436508944e-05
612	9	L112_9	782	0.000286729882959729	10	0	O	135613	Chromatiales	0.000479190436508944
612	9	L112_9	783	0.000229383906367783	8	2	F	72276	Ectothiorhodospiraceae	0.000383352349207155
612	9	L112_9	784	8.60189648879187e-05	3	0	G	106633	Thioalkalivibrio	0.000143757130952683
612	9	L112_9	785	5.73459765919458e-05	2	0	S	1033854	Thioalkalivibrio sulfidiphilus	9.58380873017889e-05
612	9	L112_9	787	2.86729882959729e-05	1	0	S	108010	Thioalkalivibrio paradoxus	4.79190436508944e-05
612	9	L112_9	789	5.73459765919458e-05	2	0	G	85108	Halorhodospira	9.58380873017889e-05
612	9	L112_9	790	5.73459765919458e-05	2	0	S	1053	Halorhodospira halophila	9.58380873017889e-05
612	9	L112_9	792	2.86729882959729e-05	1	0	G	1765964	Acidihalobacter	4.79190436508944e-05
612	9	L112_9	793	2.86729882959729e-05	1	1	S	1765967	Acidihalobacter ferrooxidans	4.79190436508944e-05
612	9	L112_9	794	5.73459765919458e-05	2	0	F	255526	Halothiobacillaceae	9.58380873017889e-05
612	9	L112_9	795	5.73459765919458e-05	2	1	G	109262	Halothiobacillus	9.58380873017889e-05
612	9	L112_9	796	2.86729882959729e-05	1	1	S	1860122	Halothiobacillus sp. LS2	4.79190436508944e-05
612	9	L112_9	797	0.000258056894663756	9	0	O	135622	Alteromonadales	0.00043127139285805
612	9	L112_9	798	0.000143364941479865	5	0	F	267890	Shewanellaceae	0.000239595218254472
612	9	L112_9	799	0.000143364941479865	5	0	G	22	Shewanella	0.000239595218254472
612	9	L112_9	800	2.86729882959729e-05	1	0	S	271098	Shewanella halifaxensis	4.79190436508944e-05
612	9	L112_9	802	2.86729882959729e-05	1	0	S	271097	Shewanella sediminis	4.79190436508944e-05
612	9	L112_9	804	2.86729882959729e-05	1	1	S	260364	Shewanella marisflavi	4.79190436508944e-05
612	9	L112_9	805	2.86729882959729e-05	1	0	S	192073	Shewanella denitrificans	4.79190436508944e-05
612	9	L112_9	807	2.86729882959729e-05	1	1	S	94122	Shewanella sp. ANA-3	4.79190436508944e-05
612	9	L112_9	808	8.60189648879187e-05	3	0	F	72275	Alteromonadaceae	0.000143757130952683
612	9	L112_9	809	5.73459765919458e-05	2	1	G	2742	Marinobacter	9.58380873017889e-05
612	9	L112_9	810	2.86729882959729e-05	1	1	S	1420916	Marinobacter similis	4.79190436508944e-05
612	9	L112_9	811	2.86729882959729e-05	1	0	G	261825	Agarivorans	4.79190436508944e-05
612	9	L112_9	812	2.86729882959729e-05	1	1	S	680279	Agarivorans gilvus	4.79190436508944e-05
612	9	L112_9	813	2.86729882959729e-05	1	0	F	267888	Pseudoalteromonadaceae	4.79190436508944e-05
612	9	L112_9	814	2.86729882959729e-05	1	0	G	53246	Pseudoalteromonas	4.79190436508944e-05
612	9	L112_9	815	2.86729882959729e-05	1	1	S	1348114	Pseudoalteromonas piratica	4.79190436508944e-05
612	9	L112_9	818	8.60189648879187e-05	3	3	S	83406	gamma proteobacterium HdN1	0.000143757130952683
612	9	L112_9	819	5.73459765919458e-05	2	0	G	655184	Candidatus Thioglobus	9.58380873017889e-05
612	9	L112_9	820	2.86729882959729e-05	1	1	S	1427364	Candidatus Thioglobus singularis	4.79190436508944e-05
612	9	L112_9	821	2.86729882959729e-05	1	1	S	1705394	Candidatus Thioglobus autotrophicus	4.79190436508944e-05
612	9	L112_9	822	5.73459765919458e-05	2	0	G	1524249	Pseudohongiella	9.58380873017889e-05
612	9	L112_9	823	5.73459765919458e-05	2	2	S	1249552	Pseudohongiella spirulinae	9.58380873017889e-05
612	9	L112_9	824	2.86729882959729e-05	1	0	G	1273155	Thiohalobacter	4.79190436508944e-05
612	9	L112_9	825	2.86729882959729e-05	1	1	S	585455	Thiohalobacter thiocyanaticus	4.79190436508944e-05
612	9	L112_9	826	0.000229383906367783	8	0	O	135624	Aeromonadales	0.000383352349207155
612	9	L112_9	827	0.000229383906367783	8	1	F	84642	Aeromonadaceae	0.000383352349207155
612	9	L112_9	828	0.000143364941479865	5	0	G	642	Aeromonas	0.000239595218254472
612	9	L112_9	829	8.60189648879187e-05	3	2	S	645	Aeromonas salmonicida	0.000143757130952683
612	9	L112_9	831	2.86729882959729e-05	1	0	S	651	Aeromonas media	4.79190436508944e-05
612	9	L112_9	833	2.86729882959729e-05	1	1	S	652	Aeromonas schubertii	4.79190436508944e-05
612	9	L112_9	834	2.86729882959729e-05	1	0	G	43947	Tolumonas	4.79190436508944e-05
612	9	L112_9	835	2.86729882959729e-05	1	0	S	43948	Tolumonas auensis	4.79190436508944e-05
612	9	L112_9	837	2.86729882959729e-05	1	0	G	347533	Zobellella	4.79190436508944e-05
612	9	L112_9	838	2.86729882959729e-05	1	1	S	347534	Zobellella denitrificans	4.79190436508944e-05
612	9	L112_9	839	0.000172037929775837	6	0	O	135614	Xanthomonadales	0.000287514261905367
612	9	L112_9	840	0.000114691953183892	4	2	F	32033	Xanthomonadaceae	0.000191676174603578
612	9	L112_9	841	5.73459765919458e-05	2	0	G	68	Lysobacter	9.58380873017889e-05
612	9	L112_9	842	5.73459765919458e-05	2	2	S	1605891	Lysobacter maris	9.58380873017889e-05
612	9	L112_9	843	5.73459765919458e-05	2	0	F	1775411	Rhodanobacteraceae	9.58380873017889e-05
612	9	L112_9	844	2.86729882959729e-05	1	0	G	231454	Dyella	4.79190436508944e-05
612	9	L112_9	845	2.86729882959729e-05	1	1	S	1379159	Dyella jiangningensis	4.79190436508944e-05
612	9	L112_9	846	2.86729882959729e-05	1	0	G	2233801	Ahniella	4.79190436508944e-05
612	9	L112_9	847	2.86729882959729e-05	1	1	S	2021234	Ahniella affigens	4.79190436508944e-05
612	9	L112_9	848	0.000143364941479865	5	0	O	72273	Thiotrichales	0.000239595218254472
612	9	L112_9	849	8.60189648879187e-05	3	0	F	34064	Francisellaceae	0.000143757130952683
612	9	L112_9	850	8.60189648879187e-05	3	3	G	262	Francisella	0.000143757130952683
612	9	L112_9	851	5.73459765919458e-05	2	0	F	135616	Piscirickettsiaceae	9.58380873017889e-05
612	9	L112_9	852	5.73459765919458e-05	2	0	G	28884	Hydrogenovibrio	9.58380873017889e-05
612	9	L112_9	853	5.73459765919458e-05	2	0	S	39765	Hydrogenovibrio crunogenus	9.58380873017889e-05
612	9	L112_9	855	5.73459765919458e-05	2	0	O	135618	Methylococcales	9.58380873017889e-05
612	9	L112_9	856	5.73459765919458e-05	2	1	F	403	Methylococcaceae	9.58380873017889e-05
612	9	L112_9	857	2.86729882959729e-05	1	1	G	416	Methylomonas	4.79190436508944e-05
612	9	L112_9	858	5.73459765919458e-05	2	0	O	135625	Pasteurellales	9.58380873017889e-05
612	9	L112_9	859	5.73459765919458e-05	2	1	F	712	Pasteurellaceae	9.58380873017889e-05
612	9	L112_9	860	2.86729882959729e-05	1	1	G	745	Pasteurella	4.79190436508944e-05
612	9	L112_9	861	2.86729882959729e-05	1	0	O	118969	Legionellales	4.79190436508944e-05
612	9	L112_9	862	2.86729882959729e-05	1	0	F	444	Legionellaceae	4.79190436508944e-05
612	9	L112_9	863	2.86729882959729e-05	1	0	G	445	Legionella	4.79190436508944e-05
612	9	L112_9	864	2.86729882959729e-05	1	1	S	28082	Legionella anisa	4.79190436508944e-05
612	9	L112_9	865	2.86729882959729e-05	1	0	O	1692040	Acidiferrobacterales	4.79190436508944e-05
612	9	L112_9	866	2.86729882959729e-05	1	0	F	1692041	Acidiferrobacteraceae	4.79190436508944e-05
612	9	L112_9	867	2.86729882959729e-05	1	0	G	1692042	Sulfurifustis	4.79190436508944e-05
612	9	L112_9	868	2.86729882959729e-05	1	1	S	1675686	Sulfurifustis variabilis	4.79190436508944e-05
612	9	L112_9	869	2.86729882959729e-05	1	0	O	1706369	Cellvibrionales	4.79190436508944e-05
612	9	L112_9	870	2.86729882959729e-05	1	0	F	1706371	Cellvibrionaceae	4.79190436508944e-05
612	9	L112_9	871	2.86729882959729e-05	1	0	G	447467	Simiduia	4.79190436508944e-05
612	9	L112_9	872	2.86729882959729e-05	1	0	S	447471	Simiduia agarivorans	4.79190436508944e-05
612	9	L112_9	874	0.00246587699345367	86	8	C	28211	Alphaproteobacteria	0.00412103775397692
612	9	L112_9	875	0.00103222757865502	36	0	O	356	Rhizobiales	0.0017250855714322
612	9	L112_9	876	0.000286729882959729	10	0	F	82115	Rhizobiaceae	0.000479190436508944
612	9	L112_9	878	0.000172037929775837	6	0	G	379	Rhizobium	0.000287514261905367
612	9	L112_9	879	5.73459765919458e-05	2	2	S	1125847	Rhizobium sp. NT-26	9.58380873017889e-05
612	9	L112_9	880	5.73459765919458e-05	2	2	S	1571470	Rhizobium sp. ACO-34A	9.58380873017889e-05
612	9	L112_9	881	2.86729882959729e-05	1	0	S	384	Rhizobium leguminosarum	4.79190436508944e-05
612	9	L112_9	883	2.86729882959729e-05	1	1	S	348824	Rhizobium favelukesii	4.79190436508944e-05
612	9	L112_9	884	5.73459765919458e-05	2	0	G	357	Agrobacterium	9.58380873017889e-05
612	9	L112_9	886	5.73459765919458e-05	2	1	S	358	Agrobacterium tumefaciens	9.58380873017889e-05
612	9	L112_9	889	5.73459765919458e-05	2	2	G	28105	Sinorhizobium	9.58380873017889e-05
612	9	L112_9	890	0.000143364941479865	5	0	F	41294	Bradyrhizobiaceae	0.000239595218254472
612	9	L112_9	891	5.73459765919458e-05	2	0	G	374	Bradyrhizobium	9.58380873017889e-05
612	9	L112_9	892	5.73459765919458e-05	2	2	S	335659	Bradyrhizobium sp. S23321	9.58380873017889e-05
612	9	L112_9	893	2.86729882959729e-05	1	0	G	911	Nitrobacter	4.79190436508944e-05
612	9	L112_9	894	2.86729882959729e-05	1	0	S	913	Nitrobacter winogradskyi	4.79190436508944e-05
612	9	L112_9	896	2.86729882959729e-05	1	0	G	1073	Rhodopseudomonas	4.79190436508944e-05
612	9	L112_9	897	2.86729882959729e-05	1	1	S	1076	Rhodopseudomonas palustris	4.79190436508944e-05
612	9	L112_9	898	2.86729882959729e-05	1	0	G	85413	Bosea	4.79190436508944e-05
612	9	L112_9	899	2.86729882959729e-05	1	1	S	2015316	Bosea sp. AS-1	4.79190436508944e-05
612	9	L112_9	900	0.000143364941479865	5	0	F	69277	Phyllobacteriaceae	0.000239595218254472
612	9	L112_9	901	0.000114691953183892	4	1	G	68287	Mesorhizobium	0.000191676174603578
612	9	L112_9	902	8.60189648879187e-05	3	0	S	39645	Mesorhizobium ciceri	0.000143757130952683
612	9	L112_9	904	2.86729882959729e-05	1	0	G	245876	Nitratireductor	4.79190436508944e-05
612	9	L112_9	905	2.86729882959729e-05	1	1	S	472175	Nitratireductor basaltis	4.79190436508944e-05
612	9	L112_9	906	0.000114691953183892	4	0	F	119045	Methylobacteriaceae	0.000191676174603578
612	9	L112_9	907	8.60189648879187e-05	3	0	G	2282523	Methylorubrum	0.000143757130952683
612	9	L112_9	908	5.73459765919458e-05	2	0	S	408	Methylorubrum extorquens	9.58380873017889e-05
612	9	L112_9	910	2.86729882959729e-05	1	0	S	223967	Methylorubrum populi	4.79190436508944e-05
612	9	L112_9	912	2.86729882959729e-05	1	0	G	186650	Microvirga	4.79190436508944e-05
612	9	L112_9	913	2.86729882959729e-05	1	1	S	2082949	Microvirga sp. 17 mud 1-3	4.79190436508944e-05
612	9	L112_9	914	0.000114691953183892	4	0	F	255475	Aurantimonadaceae	0.000191676174603578
612	9	L112_9	915	0.000114691953183892	4	0	G	293088	Martelella	0.000191676174603578
612	9	L112_9	916	5.73459765919458e-05	2	2	S	686597	Martelella sp. AD-3	9.58380873017889e-05
612	9	L112_9	917	2.86729882959729e-05	1	0	S	293089	Martelella mediterranea	4.79190436508944e-05
612	9	L112_9	919	2.86729882959729e-05	1	1	S	1486262	Martelella endophytica	4.79190436508944e-05
612	9	L112_9	920	5.73459765919458e-05	2	0	F	31993	Methylocystaceae	9.58380873017889e-05
612	9	L112_9	921	5.73459765919458e-05	2	0	G	133	Methylocystis	9.58380873017889e-05
612	9	L112_9	922	5.73459765919458e-05	2	2	S	187303	Methylocystis sp. SC2	9.58380873017889e-05
612	9	L112_9	923	5.73459765919458e-05	2	0	F	118882	Brucellaceae	9.58380873017889e-05
612	9	L112_9	924	5.73459765919458e-05	2	0	G	528	Ochrobactrum	9.58380873017889e-05
612	9	L112_9	925	2.86729882959729e-05	1	1	S	271865	Ochrobactrum sp. A44	4.79190436508944e-05
612	9	L112_9	926	2.86729882959729e-05	1	1	S	419475	Ochrobactrum pseudogrignonense	4.79190436508944e-05
612	9	L112_9	927	2.86729882959729e-05	1	0	F	772	Bartonellaceae	4.79190436508944e-05
612	9	L112_9	928	2.86729882959729e-05	1	0	G	773	Bartonella	4.79190436508944e-05
612	9	L112_9	929	2.86729882959729e-05	1	1	S	1318743	Bartonella ancashensis	4.79190436508944e-05
612	9	L112_9	930	2.86729882959729e-05	1	0	F	45401	Hyphomicrobiaceae	4.79190436508944e-05
612	9	L112_9	931	2.86729882959729e-05	1	0	G	46913	Devosia	4.79190436508944e-05
612	9	L112_9	932	2.86729882959729e-05	1	1	S	1736675	Devosia sp. A16	4.79190436508944e-05
612	9	L112_9	934	2.86729882959729e-05	1	0	G	1572860	Hartmannibacter	4.79190436508944e-05
612	9	L112_9	935	2.86729882959729e-05	1	1	S	1482074	Hartmannibacter diazotrophicus	4.79190436508944e-05
612	9	L112_9	936	2.86729882959729e-05	1	0	F	119043	Rhodobiaceae	4.79190436508944e-05
612	9	L112_9	937	2.86729882959729e-05	1	0	G	444432	Anderseniella	4.79190436508944e-05
612	9	L112_9	938	2.86729882959729e-05	1	1	S	1922226	Anderseniella sp. Alg231-50	4.79190436508944e-05
612	9	L112_9	939	0.000516113789327512	18	0	O	204455	Rhodobacterales	0.0008625427857161
612	9	L112_9	940	0.000516113789327512	18	2	F	31989	Rhodobacteraceae	0.0008625427857161
612	9	L112_9	941	0.000114691953183892	4	4	G	34008	Rhodovulum	0.000191676174603578
612	9	L112_9	942	8.60189648879187e-05	3	0	G	60136	Sulfitobacter	0.000143757130952683
612	9	L112_9	943	5.73459765919458e-05	2	2	S	1389011	Sulfitobacter sp. SK025	9.58380873017889e-05
612	9	L112_9	944	2.86729882959729e-05	1	1	S	1389005	Sulfitobacter sp. SK012	4.79190436508944e-05
612	9	L112_9	945	5.73459765919458e-05	2	0	G	97050	Ruegeria	9.58380873017889e-05
612	9	L112_9	946	5.73459765919458e-05	2	2	S	292414	Ruegeria sp. TM1040	9.58380873017889e-05
612	9	L112_9	948	2.86729882959729e-05	1	1	S	1904441	Rhodobacteraceae bacterium	4.79190436508944e-05
612	9	L112_9	949	2.86729882959729e-05	1	1	S	2033435	Rhodobacteraceae bacterium QY30	4.79190436508944e-05
612	9	L112_9	950	2.86729882959729e-05	1	0	G	1060	Rhodobacter	4.79190436508944e-05
612	9	L112_9	951	2.86729882959729e-05	1	1	S	1063	Rhodobacter sphaeroides	4.79190436508944e-05
612	9	L112_9	952	2.86729882959729e-05	1	0	G	309512	Dinoroseobacter	4.79190436508944e-05
612	9	L112_9	953	2.86729882959729e-05	1	0	S	215813	Dinoroseobacter shibae	4.79190436508944e-05
612	9	L112_9	955	2.86729882959729e-05	1	1	G	478070	Labrenzia	4.79190436508944e-05
612	9	L112_9	956	2.86729882959729e-05	1	0	G	1649279	Epibacterium	4.79190436508944e-05
612	9	L112_9	957	2.86729882959729e-05	1	0	S	379347	Epibacterium mobile	4.79190436508944e-05
612	9	L112_9	959	2.86729882959729e-05	1	0	G	265	Paracoccus	4.79190436508944e-05
612	9	L112_9	960	2.86729882959729e-05	1	1	S	1077935	Paracoccus zhejiangensis	4.79190436508944e-05
612	9	L112_9	961	0.000315402871255702	11	2	O	204457	Sphingomonadales	0.000527109480159839
612	9	L112_9	962	0.00020071091807181	7	2	F	41297	Sphingomonadaceae	0.000335433305556261
612	9	L112_9	963	5.73459765919458e-05	2	0	G	165696	Novosphingobium	9.58380873017889e-05
612	9	L112_9	964	2.86729882959729e-05	1	1	S	158500	Novosphingobium resinovorum	4.79190436508944e-05
612	9	L112_9	965	2.86729882959729e-05	1	1	S	1609758	Novosphingobium sp. P6W	4.79190436508944e-05
612	9	L112_9	966	2.86729882959729e-05	1	0	G	541	Zymomonas	4.79190436508944e-05
612	9	L112_9	967	2.86729882959729e-05	1	0	S	542	Zymomonas mobilis	4.79190436508944e-05
612	9	L112_9	969	2.86729882959729e-05	1	0	G	13687	Sphingomonas	4.79190436508944e-05
612	9	L112_9	970	2.86729882959729e-05	1	1	S	93064	Sphingomonas koreensis	4.79190436508944e-05
612	9	L112_9	971	2.86729882959729e-05	1	0	G	165697	Sphingopyxis	4.79190436508944e-05
612	9	L112_9	972	2.86729882959729e-05	1	1	S	1515612	Sphingopyxis fribergensis	4.79190436508944e-05
612	9	L112_9	973	5.73459765919458e-05	2	0	F	335929	Erythrobacteraceae	9.58380873017889e-05
612	9	L112_9	974	5.73459765919458e-05	2	0	G	1041	Erythrobacter	9.58380873017889e-05
612	9	L112_9	975	2.86729882959729e-05	1	1	S	39960	Erythrobacter litoralis	4.79190436508944e-05
612	9	L112_9	976	2.86729882959729e-05	1	1	S	502682	Erythrobacter gangjinensis	4.79190436508944e-05
612	9	L112_9	977	0.000229383906367783	8	0	O	204441	Rhodospirillales	0.000383352349207155
612	9	L112_9	978	0.000172037929775837	6	2	F	433	Acetobacteraceae	0.000287514261905367
612	9	L112_9	979	5.73459765919458e-05	2	0	G	1434011	Komagataeibacter	9.58380873017889e-05
612	9	L112_9	980	5.73459765919458e-05	2	0	S	1177712	Komagataeibacter medellinensis	9.58380873017889e-05
612	9	L112_9	982	2.86729882959729e-05	1	0	G	441	Gluconobacter	4.79190436508944e-05
612	9	L112_9	983	2.86729882959729e-05	1	1	S	442	Gluconobacter oxydans	4.79190436508944e-05
612	9	L112_9	984	2.86729882959729e-05	1	0	G	89583	Gluconacetobacter	4.79190436508944e-05
612	9	L112_9	985	2.86729882959729e-05	1	0	S	33996	Gluconacetobacter diazotrophicus	4.79190436508944e-05
612	9	L112_9	987	5.73459765919458e-05	2	0	F	41295	Rhodospirillaceae	9.58380873017889e-05
612	9	L112_9	988	2.86729882959729e-05	1	1	G	191	Azospirillum	4.79190436508944e-05
612	9	L112_9	989	2.86729882959729e-05	1	0	G	1182780	Magnetospira	4.79190436508944e-05
612	9	L112_9	990	2.86729882959729e-05	1	1	S	1288970	Magnetospira sp. QH-2	4.79190436508944e-05
612	9	L112_9	991	0.000114691953183892	4	0	O	766	Rickettsiales	0.000191676174603578
612	9	L112_9	992	5.73459765919458e-05	2	0	F	775	Rickettsiaceae	9.58380873017889e-05
612	9	L112_9	993	5.73459765919458e-05	2	0	G	2115980	Candidatus Phycorickettsia	9.58380873017889e-05
612	9	L112_9	994	5.73459765919458e-05	2	2	S	2115978	Candidatus Phycorickettsia trachydisci	9.58380873017889e-05
612	9	L112_9	997	2.86729882959729e-05	1	1	S	1528098	Rickettsiales bacterium Ac37b	4.79190436508944e-05
612	9	L112_9	998	2.86729882959729e-05	1	0	F	1328881	Candidatus Midichloriaceae	4.79190436508944e-05
612	9	L112_9	999	2.86729882959729e-05	1	0	G	411566	Candidatus Midichloria	4.79190436508944e-05
612	9	L112_9	1000	2.86729882959729e-05	1	0	S	234827	Candidatus Midichloria mitochondrii	4.79190436508944e-05
612	9	L112_9	1002	2.86729882959729e-05	1	0	O	255473	Parvularculales	4.79190436508944e-05
612	9	L112_9	1003	2.86729882959729e-05	1	0	F	255474	Parvularculaceae	4.79190436508944e-05
612	9	L112_9	1004	2.86729882959729e-05	1	0	G	208215	Parvularcula	4.79190436508944e-05
612	9	L112_9	1005	2.86729882959729e-05	1	0	S	208216	Parvularcula bermudensis	4.79190436508944e-05
612	9	L112_9	1007	0.00217914711049394	76	4	C	28216	Betaproteobacteria	0.00364184731746798
612	9	L112_9	1008	0.00129028447331878	45	2	O	80840	Burkholderiales	0.00215635696429025
612	9	L112_9	1009	0.000372748847847648	13	0	F	119060	Burkholderiaceae	0.000622947567461628
612	9	L112_9	1010	0.00020071091807181	7	1	G	32008	Burkholderia	0.000335433305556261
612	9	L112_9	1012	2.86729882959729e-05	1	1	S	95486	Burkholderia cenocepacia	4.79190436508944e-05
612	9	L112_9	1013	2.86729882959729e-05	1	1	S	488447	Burkholderia contaminans	4.79190436508944e-05
612	9	L112_9	1014	5.73459765919458e-05	2	2	S	337	Burkholderia glumae	9.58380873017889e-05
612	9	L112_9	1015	2.86729882959729e-05	1	1	S	28095	Burkholderia gladioli	4.79190436508944e-05
612	9	L112_9	1016	0.000143364941479865	5	1	G	106589	Cupriavidus	0.000239595218254472
612	9	L112_9	1017	2.86729882959729e-05	1	0	S	82541	Cupriavidus gilardii	4.79190436508944e-05
612	9	L112_9	1019	2.86729882959729e-05	1	0	S	106590	Cupriavidus necator	4.79190436508944e-05
612	9	L112_9	1021	2.86729882959729e-05	1	1	S	119219	Cupriavidus metallidurans	4.79190436508944e-05
612	9	L112_9	1022	2.86729882959729e-05	1	1	S	164546	Cupriavidus taiwanensis	4.79190436508944e-05
612	9	L112_9	1023	2.86729882959729e-05	1	1	G	93217	Pandoraea	4.79190436508944e-05
612	9	L112_9	1024	0.000286729882959729	10	1	F	506	Alcaligenaceae	0.000479190436508944
612	9	L112_9	1025	0.00020071091807181	7	1	G	222	Achromobacter	0.000335433305556261
612	9	L112_9	1026	5.73459765919458e-05	2	2	S	72557	Achromobacter ruhlandii	9.58380873017889e-05
612	9	L112_9	1027	5.73459765919458e-05	2	2	S	85698	Achromobacter xylosoxidans	9.58380873017889e-05
612	9	L112_9	1028	2.86729882959729e-05	1	1	S	217203	Achromobacter spanius	4.79190436508944e-05
612	9	L112_9	1029	2.86729882959729e-05	1	1	S	1881016	Achromobacter sp. MFA1 R4	4.79190436508944e-05
612	9	L112_9	1030	2.86729882959729e-05	1	1	G	507	Alcaligenes	4.79190436508944e-05
612	9	L112_9	1031	2.86729882959729e-05	1	0	G	29574	Taylorella	4.79190436508944e-05
612	9	L112_9	1032	2.86729882959729e-05	1	0	S	29575	Taylorella equigenitalis	4.79190436508944e-05
612	9	L112_9	1034	0.000229383906367783	8	0	F	80864	Comamonadaceae	0.000383352349207155
612	9	L112_9	1035	0.000143364941479865	5	0	G	219181	Ottowia	0.000239595218254472
612	9	L112_9	1036	0.000114691953183892	4	4	S	2109914	Ottowia oryzae	0.000191676174603578
612	9	L112_9	1037	2.86729882959729e-05	1	1	S	1658672	Ottowia sp. oral taxon 894	4.79190436508944e-05
612	9	L112_9	1038	2.86729882959729e-05	1	0	G	12916	Acidovorax	4.79190436508944e-05
612	9	L112_9	1039	2.86729882959729e-05	1	1	S	358220	Acidovorax sp. KKS102	4.79190436508944e-05
612	9	L112_9	1040	2.86729882959729e-05	1	0	G	1649468	Melaminivora	4.79190436508944e-05
612	9	L112_9	1041	2.86729882959729e-05	1	1	S	2116657	Melaminivora sp. SC2-7	4.79190436508944e-05
612	9	L112_9	1042	2.86729882959729e-05	1	0	G	34072	Variovorax	4.79190436508944e-05
612	9	L112_9	1043	2.86729882959729e-05	1	1	S	2126319	Variovorax sp. PMC12	4.79190436508944e-05
612	9	L112_9	1046	5.73459765919458e-05	2	1	G	32012	Thiomonas	9.58380873017889e-05
612	9	L112_9	1047	2.86729882959729e-05	1	1	S	426114	Thiomonas arsenitoxydans	4.79190436508944e-05
612	9	L112_9	1048	5.73459765919458e-05	2	0	G	93681	Roseateles	9.58380873017889e-05
612	9	L112_9	1049	5.73459765919458e-05	2	2	S	76731	Roseateles depolymerans	9.58380873017889e-05
612	9	L112_9	1050	2.86729882959729e-05	1	0	G	318147	Paucibacter	4.79190436508944e-05
612	9	L112_9	1051	2.86729882959729e-05	1	1	S	1768242	Paucibacter sp. KCTC 42545	4.79190436508944e-05
612	9	L112_9	1053	2.86729882959729e-05	1	1	S	864051	Burkholderiales bacterium JOSHI_001	4.79190436508944e-05
612	9	L112_9	1054	0.000143364941479865	5	0	F	75682	Oxalobacteraceae	0.000239595218254472
612	9	L112_9	1055	5.73459765919458e-05	2	0	G	29580	Janthinobacterium	9.58380873017889e-05
612	9	L112_9	1056	5.73459765919458e-05	2	2	S	375286	Janthinobacterium sp. Marseille	9.58380873017889e-05
612	9	L112_9	1057	5.73459765919458e-05	2	0	G	149698	Massilia	9.58380873017889e-05
612	9	L112_9	1058	2.86729882959729e-05	1	1	S	47229	Massilia timonae	4.79190436508944e-05
612	9	L112_9	1059	2.86729882959729e-05	1	1	S	1707785	Massilia sp. WG5	4.79190436508944e-05
612	9	L112_9	1060	2.86729882959729e-05	1	0	G	963	Herbaspirillum	4.79190436508944e-05
612	9	L112_9	1061	2.86729882959729e-05	1	0	S	80842	Herbaspirillum rubrisubalbicans	4.79190436508944e-05
612	9	L112_9	1063	0.000516113789327512	18	0	O	206389	Rhodocyclales	0.0008625427857161
612	9	L112_9	1064	0.000372748847847648	13	0	F	75787	Rhodocyclaceae	0.000622947567461628
612	9	L112_9	1065	0.000372748847847648	13	0	G	146937	Azospira	0.000622947567461628
612	9	L112_9	1066	0.000372748847847648	13	0	S	146939	Azospira oryzae	0.000622947567461628
612	9	L112_9	1068	8.60189648879187e-05	3	0	F	2008795	Azonexaceae	0.000143757130952683
612	9	L112_9	1069	8.60189648879187e-05	3	0	G	73029	Dechloromonas	0.000143757130952683
612	9	L112_9	1070	8.60189648879187e-05	3	0	S	259537	Dechloromonas aromatica	0.000143757130952683
612	9	L112_9	1072	5.73459765919458e-05	2	1	F	2008794	Zoogloeaceae	9.58380873017889e-05
612	9	L112_9	1073	2.86729882959729e-05	1	0	G	33057	Thauera	4.79190436508944e-05
612	9	L112_9	1074	2.86729882959729e-05	1	1	S	1134435	Thauera humireducens	4.79190436508944e-05
612	9	L112_9	1075	0.000143364941479865	5	0	O	32003	Nitrosomonadales	0.000239595218254472
612	9	L112_9	1076	8.60189648879187e-05	3	0	F	206379	Nitrosomonadaceae	0.000143757130952683
612	9	L112_9	1077	8.60189648879187e-05	3	0	G	35798	Nitrosospira	0.000143757130952683
612	9	L112_9	1078	5.73459765919458e-05	2	2	S	1288494	Nitrosospira lacus	9.58380873017889e-05
612	9	L112_9	1079	2.86729882959729e-05	1	0	S	1231	Nitrosospira multiformis	4.79190436508944e-05
612	9	L112_9	1081	2.86729882959729e-05	1	0	F	32011	Methylophilaceae	4.79190436508944e-05
612	9	L112_9	1082	2.86729882959729e-05	1	0	G	1679002	Candidatus Methylopumilus	4.79190436508944e-05
612	9	L112_9	1083	2.86729882959729e-05	1	1	S	1581557	Candidatus Methylopumilus planktonicus	4.79190436508944e-05
612	9	L112_9	1084	2.86729882959729e-05	1	0	F	90627	Gallionellaceae	4.79190436508944e-05
612	9	L112_9	1085	2.86729882959729e-05	1	0	G	935200	Sulfuricella	4.79190436508944e-05
612	9	L112_9	1086	2.86729882959729e-05	1	0	S	649841	Sulfuricella denitrificans	4.79190436508944e-05
612	9	L112_9	1088	8.60189648879187e-05	3	0	O	206351	Neisseriales	0.000143757130952683
612	9	L112_9	1089	5.73459765919458e-05	2	0	F	481	Neisseriaceae	9.58380873017889e-05
612	9	L112_9	1090	2.86729882959729e-05	1	0	G	59	Vitreoscilla	4.79190436508944e-05
612	9	L112_9	1091	2.86729882959729e-05	1	1	S	63	Vitreoscilla filiformis	4.79190436508944e-05
612	9	L112_9	1092	2.86729882959729e-05	1	0	G	32257	Kingella	4.79190436508944e-05
612	9	L112_9	1093	2.86729882959729e-05	1	1	S	504	Kingella kingae	4.79190436508944e-05
612	9	L112_9	1094	2.86729882959729e-05	1	0	F	1499392	Chromobacteriaceae	4.79190436508944e-05
612	9	L112_9	1095	2.86729882959729e-05	1	0	G	168470	Laribacter	4.79190436508944e-05
612	9	L112_9	1096	2.86729882959729e-05	1	0	S	168471	Laribacter hongkongensis	4.79190436508944e-05
612	9	L112_9	1100	2.86729882959729e-05	1	1	S	1904640	Betaproteobacteria bacterium GR16-43	4.79190436508944e-05
612	9	L112_9	1102	0.000946208613767106	33	2	C	28221	Deltaproteobacteria	0.00158132844047952
612	9	L112_9	1103	0.000401421836143621	14	0	O	213115	Desulfovibrionales	0.000670866611112522
612	9	L112_9	1104	0.000229383906367783	8	0	F	194924	Desulfovibrionaceae	0.000383352349207155
612	9	L112_9	1105	0.000229383906367783	8	0	G	872	Desulfovibrio	0.000383352349207155
612	9	L112_9	1106	8.60189648879187e-05	3	0	S	881	Desulfovibrio vulgaris	0.000143757130952683
612	9	L112_9	1108	5.73459765919458e-05	2	2	S	44742	Desulfovibrio fairfieldensis	9.58380873017889e-05
612	9	L112_9	1109	2.86729882959729e-05	1	0	S	873	Desulfovibrio africanus	4.79190436508944e-05
612	9	L112_9	1111	2.86729882959729e-05	1	0	S	879	Desulfovibrio gigas	4.79190436508944e-05
612	9	L112_9	1113	2.86729882959729e-05	1	0	S	880	Desulfovibrio salexigens	4.79190436508944e-05
612	9	L112_9	1115	0.000143364941479865	5	0	F	213116	Desulfomicrobiaceae	0.000239595218254472
612	9	L112_9	1116	0.000143364941479865	5	0	G	898	Desulfomicrobium	0.000239595218254472
612	9	L112_9	1117	0.000114691953183892	4	0	S	132132	Desulfomicrobium orale	0.000191676174603578
612	9	L112_9	1119	2.86729882959729e-05	1	0	S	899	Desulfomicrobium baculatum	4.79190436508944e-05
612	9	L112_9	1121	2.86729882959729e-05	1	0	F	213117	Desulfohalobiaceae	4.79190436508944e-05
612	9	L112_9	1122	2.86729882959729e-05	1	0	G	45662	Desulfohalobium	4.79190436508944e-05
612	9	L112_9	1123	2.86729882959729e-05	1	0	S	45663	Desulfohalobium retbaense	4.79190436508944e-05
612	9	L112_9	1125	0.000172037929775837	6	0	O	69541	Desulfuromonadales	0.000287514261905367
612	9	L112_9	1126	0.000114691953183892	4	0	F	213421	Desulfuromonadaceae	0.000191676174603578
612	9	L112_9	1127	0.000114691953183892	4	0	G	890	Desulfuromonas	0.000191676174603578
612	9	L112_9	1128	5.73459765919458e-05	2	2	S	1603606	Desulfuromonas soudanensis	9.58380873017889e-05
612	9	L112_9	1129	5.73459765919458e-05	2	2	S	1823759	Desulfuromonas sp. DDH964	9.58380873017889e-05
612	9	L112_9	1130	5.73459765919458e-05	2	0	F	213422	Geobacteraceae	9.58380873017889e-05
612	9	L112_9	1131	5.73459765919458e-05	2	0	G	28231	Geobacter	9.58380873017889e-05
612	9	L112_9	1132	2.86729882959729e-05	1	0	S	225194	Geobacter bemidjiensis	4.79190436508944e-05
612	9	L112_9	1134	2.86729882959729e-05	1	1	S	1340425	Geobacter anodireducens	4.79190436508944e-05
612	9	L112_9	1135	0.000143364941479865	5	0	O	29	Myxococcales	0.000239595218254472
612	9	L112_9	1137	5.73459765919458e-05	2	0	F	1524215	Anaeromyxobacteraceae	9.58380873017889e-05
612	9	L112_9	1138	5.73459765919458e-05	2	2	G	161492	Anaeromyxobacter	9.58380873017889e-05
612	9	L112_9	1139	2.86729882959729e-05	1	0	F	39	Archangiaceae	4.79190436508944e-05
612	9	L112_9	1140	2.86729882959729e-05	1	0	G	47	Archangium	4.79190436508944e-05
612	9	L112_9	1141	2.86729882959729e-05	1	1	S	48	Archangium gephyra	4.79190436508944e-05
612	9	L112_9	1143	5.73459765919458e-05	2	0	F	1055686	Sandaracinaceae	9.58380873017889e-05
612	9	L112_9	1144	5.73459765919458e-05	2	0	G	1055688	Sandaracinus	9.58380873017889e-05
612	9	L112_9	1145	5.73459765919458e-05	2	2	S	927083	Sandaracinus amylolyticus	9.58380873017889e-05
612	9	L112_9	1146	8.60189648879187e-05	3	0	O	213118	Desulfobacterales	0.000143757130952683
612	9	L112_9	1147	5.73459765919458e-05	2	1	F	213119	Desulfobacteraceae	9.58380873017889e-05
612	9	L112_9	1148	2.86729882959729e-05	1	0	G	28222	Desulfobacula	4.79190436508944e-05
612	9	L112_9	1149	2.86729882959729e-05	1	0	S	28223	Desulfobacula toluolica	4.79190436508944e-05
612	9	L112_9	1151	2.86729882959729e-05	1	0	F	213121	Desulfobulbaceae	4.79190436508944e-05
612	9	L112_9	1152	2.86729882959729e-05	1	0	G	427922	Desulfurivibrio	4.79190436508944e-05
612	9	L112_9	1153	2.86729882959729e-05	1	0	S	427923	Desulfurivibrio alkaliphilus	4.79190436508944e-05
612	9	L112_9	1155	2.86729882959729e-05	1	0	O	213462	Syntrophobacterales	4.79190436508944e-05
612	9	L112_9	1156	2.86729882959729e-05	1	0	F	213465	Syntrophobacteraceae	4.79190436508944e-05
612	9	L112_9	1157	2.86729882959729e-05	1	0	G	29526	Syntrophobacter	4.79190436508944e-05
612	9	L112_9	1158	2.86729882959729e-05	1	0	S	119484	Syntrophobacter fumaroxidans	4.79190436508944e-05
612	9	L112_9	1160	2.86729882959729e-05	1	0	O	453227	Desulfarculales	4.79190436508944e-05
612	9	L112_9	1161	2.86729882959729e-05	1	0	F	453228	Desulfarculaceae	4.79190436508944e-05
612	9	L112_9	1162	2.86729882959729e-05	1	0	G	453229	Desulfarculus	4.79190436508944e-05
612	9	L112_9	1163	2.86729882959729e-05	1	0	S	453230	Desulfarculus baarsii	4.79190436508944e-05
612	9	L112_9	1165	2.86729882959729e-05	1	0	O	1779134	Bradymonadales	4.79190436508944e-05
612	9	L112_9	1166	2.86729882959729e-05	1	0	F	1779135	Bradymonadaceae	4.79190436508944e-05
612	9	L112_9	1167	2.86729882959729e-05	1	0	G	1779136	Bradymonas	4.79190436508944e-05
612	9	L112_9	1168	2.86729882959729e-05	1	1	S	1548548	Bradymonas sediminis	4.79190436508944e-05
612	9	L112_9	1169	0.000344075859551675	12	0	C	29547	Epsilonproteobacteria	0.000575028523810733
612	9	L112_9	1170	0.000344075859551675	12	0	O	213849	Campylobacterales	0.000575028523810733
612	9	L112_9	1171	0.000229383906367783	8	0	F	72293	Helicobacteraceae	0.000383352349207155
612	9	L112_9	1172	0.00020071091807181	7	6	G	209	Helicobacter	0.000335433305556261
612	9	L112_9	1173	2.86729882959729e-05	1	0	S	210	Helicobacter pylori	4.79190436508944e-05
612	9	L112_9	1175	2.86729882959729e-05	1	0	G	202746	Sulfurimonas	4.79190436508944e-05
612	9	L112_9	1176	2.86729882959729e-05	1	0	S	39766	Sulfurimonas denitrificans	4.79190436508944e-05
612	9	L112_9	1178	0.000114691953183892	4	0	F	72294	Campylobacteraceae	0.000191676174603578
612	9	L112_9	1179	0.000114691953183892	4	0	G	194	Campylobacter	0.000191676174603578
612	9	L112_9	1180	5.73459765919458e-05	2	0	S	195	Campylobacter coli	9.58380873017889e-05
612	9	L112_9	1182	2.86729882959729e-05	1	0	S	198	Campylobacter hyointestinalis	4.79190436508944e-05
612	9	L112_9	1184	2.86729882959729e-05	1	0	S	201	Campylobacter lari	4.79190436508944e-05
612	9	L112_9	1186	2.86729882959729e-05	1	0	C	1553900	Oligoflexia	4.79190436508944e-05
612	9	L112_9	1187	2.86729882959729e-05	1	0	O	213481	Bdellovibrionales	4.79190436508944e-05
612	9	L112_9	1188	2.86729882959729e-05	1	0	F	213483	Bdellovibrionaceae	4.79190436508944e-05
612	9	L112_9	1189	2.86729882959729e-05	1	0	G	958	Bdellovibrio	4.79190436508944e-05
612	9	L112_9	1190	2.86729882959729e-05	1	0	S	453816	Bdellovibrio exovorus	4.79190436508944e-05
612	9	L112_9	1193	8.27895262161433	288737	2163	P	1239	Firmicutes	13.8360009066283
612	9	L112_9	1194	5.50862583843402	192119	41	C	186801	Clostridia	9.20615874716619
612	9	L112_9	1195	5.50633199937034	192039	3975	O	186802	Clostridiales	9.20232522367412
612	9	L112_9	1196	5.05037413948778	176137	2223	F	186803	Lachnospiraceae	8.44031659153759
612	9	L112_9	1197	4.53623878635269	158206	2515	G	1506553	Lachnoclostridium	7.5810802198334
612	9	L112_9	1198	3.66260150596269	127737	127737	S	208479	Clostridium bolteae	6.1210348788343
612	9	L112_9	1199	0.720781579784167	25138	25138	S	1834196	Lachnoclostridium sp. YL32	1.20458891929618
612	9	L112_9	1200	0.0451599565661573	1575	1575	S	1871021	Lachnoclostridium phocaeense	0.0754724937501587
612	9	L112_9	1201	0.0173758309073596	606	0	S	84030	Clostridium saccharolyticum	0.029038940452442
612	9	L112_9	1203	0.0129028447331878	450	0	S	29370	Clostridium sphenoides	0.0215635696429025
612	9	L112_9	1205	0.00530450283475499	185	0	S	66219	Lachnoclostridium phytofermentans	0.00886502307541547
612	9	L112_9	1207	0.326470644737948	11386	2319	G	572511	Blautia	0.545606231009084
612	9	L112_9	1208	0.184854755544137	6447	6447	S	1912897	Blautia sp. N6H1-15	0.308934074417316
612	9	L112_9	1209	0.0734028500376906	2560	0	S	1322	Blautia hansenii	0.12267275174629
612	9	L112_9	1211	0.00172037929775837	60	60	S	1796616	Blautia sp. YL58	0.00287514261905367
612	9	L112_9	1212	0.0453319944959332	1581	0	G	841	Roseburia	0.0757600080120641
612	9	L112_9	1213	0.0453319944959332	1581	0	S	301301	Roseburia hominis	0.0757600080120641
612	9	L112_9	1215	0.033834126189248	1180	0	G	207244	Anaerostipes	0.0565444715080554
612	9	L112_9	1216	0.033834126189248	1180	1180	S	649756	Anaerostipes hadrus	0.0565444715080554
612	9	L112_9	1218	0.030651424488395	1069	0	S	39491	Eubacterium rectale	0.0512254576628061
612	9	L112_9	1220	0.00068815171910335	24	24	S	712991	Lachnospiraceae bacterium oral taxon 500	0.00115005704762147
612	9	L112_9	1221	0.00711090109740128	248	71	G	830	Butyrivibrio	0.0118839228254218
612	9	L112_9	1222	0.0024372040051577	85	85	S	831	Butyrivibrio fibrisolvens	0.00407311871032603
612	9	L112_9	1223	0.00154834136798254	54	54	S	185008	Butyrivibrio hungatei	0.0025876283571483
612	9	L112_9	1224	0.00108957355524697	38	0	S	43305	Butyrivibrio proteoclasticus	0.00182092365873399
612	9	L112_9	1226	0.00303933675937313	106	0	G	698776	Cellulosilyticum	0.00507941862699481
612	9	L112_9	1227	0.00303933675937313	106	0	S	29360	Cellulosilyticum lentocellum	0.00507941862699481
612	9	L112_9	1229	0.00260924193493353	91	0	G	1663717	Herbinix	0.00436063297223139
612	9	L112_9	1230	0.00260924193493353	91	91	S	1679721	Herbinix luporum	0.00436063297223139
612	9	L112_9	1231	0.000659478730807377	23	0	G	2039240	Anaerotignum	0.00110213800397057
612	9	L112_9	1232	0.000659478730807377	23	0	S	28446	Anaerotignum propionicum	0.00110213800397057
612	9	L112_9	1234	0.113516360663757	3959	0	F	186806	Eubacteriaceae	0.189711493813891
612	9	L112_9	1235	0.113344322733981	3953	46	G	1730	Eubacterium	0.189423979551986
612	9	L112_9	1236	0.0992085395040663	3460	3460	S	39488	Eubacterium hallii	0.165799891032095
612	9	L112_9	1237	0.00863056947708784	301	0	S	39485	Eubacterium eligens	0.0144236321389192
612	9	L112_9	1239	0.00332606664233286	116	0	S	29322	Eubacterium cellulosolvens	0.00555860906350375
612	9	L112_9	1241	0.000860189648879187	30	9	S	1736	Eubacterium limosum	0.00143757130952683
612	9	L112_9	1243	0.000172037929775837	6	0	G	33951	Acetobacterium	0.000287514261905367
612	9	L112_9	1244	0.000172037929775837	6	6	S	2184575	Acetobacterium sp. KB-1	0.000287514261905367
612	9	L112_9	1245	0.0718258356814121	2505	190	F	541000	Ruminococcaceae	0.120037204345491
612	9	L112_9	1246	0.0574606685451297	2004	0	G	216851	Faecalibacterium	0.0960297634763924
612	9	L112_9	1247	0.0574606685451297	2004	2004	S	853	Faecalibacterium prausnitzii	0.0960297634763924
612	9	L112_9	1248	0.00605000053045028	211	35	G	1263	Ruminococcus	0.0101109182103387
612	9	L112_9	1249	0.00335473963062883	117	117	S	1160721	Ruminococcus bicirculans	0.00560652810715465
612	9	L112_9	1250	0.00123293849672684	43	0	S	1161942	Ruminococcus champanellensis	0.00206051887698846
612	9	L112_9	1252	0.000458767812735567	16	0	S	1264	Ruminococcus albus	0.000766704698414311
612	9	L112_9	1254	0.00140497642650267	49	1	G	1508657	Ruminiclostridium	0.00234803313889383
612	9	L112_9	1255	0.00068815171910335	24	24	S	29343	Clostridium cellulosi	0.00115005704762147
612	9	L112_9	1256	0.000229383906367783	8	8	S	1515	Ruminiclostridium thermocellum	0.000383352349207155
612	9	L112_9	1257	0.000172037929775837	6	6	S	1510	Clostridium stercorarium	0.000287514261905367
612	9	L112_9	1258	0.000172037929775837	6	0	S	288965	Clostridium clariflavum	0.000287514261905367
612	9	L112_9	1260	8.60189648879187e-05	3	0	S	1521	Clostridium cellulolyticum	0.000143757130952683
612	9	L112_9	1262	2.86729882959729e-05	1	1	S	84032	Clostridium thermosuccinogenes	4.79190436508944e-05
612	9	L112_9	1264	0.000745497695695296	26	26	S	1572656	Ruminococcaceae bacterium CPB6	0.00124589513492326
612	9	L112_9	1265	0.000286729882959729	10	0	G	1637257	Mageeibacillus	0.000479190436508944
612	9	L112_9	1266	0.000286729882959729	10	0	S	884684	Mageeibacillus indolicus	0.000479190436508944
612	9	L112_9	1268	0.000258056894663756	9	0	G	253238	Ethanoligenens	0.00043127139285805
612	9	L112_9	1269	0.000258056894663756	9	0	S	253239	Ethanoligenens harbinense	0.00043127139285805
612	9	L112_9	1271	0.000143364941479865	5	0	G	1890281	Herbivorax	0.000239595218254472
612	9	L112_9	1272	0.000143364941479865	5	5	S	1677857	Herbivorax saccincola	0.000239595218254472
612	9	L112_9	1273	2.86729882959729e-05	1	0	G	236752	Fastidiosipila	4.79190436508944e-05
612	9	L112_9	1274	2.86729882959729e-05	1	1	S	236753	Fastidiosipila sanguinis	4.79190436508944e-05
612	9	L112_9	1275	0.0695033236294383	2424	59	F	186804	Peptostreptococcaceae	0.116155761809768
612	9	L112_9	1276	0.0619049817310055	2159	0	G	1870884	Clostridioides	0.103457215242281
612	9	L112_9	1277	0.0619049817310055	2159	1930	S	1496	Clostridioides difficile	0.103457215242281
612	9	L112_9	1282	0.00318270170085299	111	0	G	1849828	Paeniclostridium	0.00531901384524928
612	9	L112_9	1283	0.00318270170085299	111	111	S	1505	Paeniclostridium sordellii	0.00531901384524928
612	9	L112_9	1284	0.00151966837968656	53	0	G	186831	Acetoanaerobium	0.0025397093134974
612	9	L112_9	1285	0.00151966837968656	53	53	S	1511	Acetoanaerobium sticklandii	0.0025397093134974
612	9	L112_9	1286	0.000516113789327512	18	0	G	44259	Filifactor	0.0008625427857161
612	9	L112_9	1287	0.000516113789327512	18	0	S	143361	Filifactor alocis	0.0008625427857161
612	9	L112_9	1289	0.000401421836143621	14	0	G	1481960	Peptoclostridium	0.000670866611112522
612	9	L112_9	1290	0.000401421836143621	14	0	S	1731	Peptoclostridium acidaminophilum	0.000670866611112522
612	9	L112_9	1293	0.000286729882959729	10	10	S	2081703	Peptostreptococcaceae bacterium oral taxon 929	0.000479190436508944
612	9	L112_9	1294	0.0474537956298352	1655	28	F	31979	Clostridiaceae	0.0793060172422303
612	9	L112_9	1295	0.0265225141737749	925	194	G	1485	Clostridium	0.0443251153770774
612	9	L112_9	1296	0.0033834126189248	118	118	S	1494	Clostridium cochlearium	0.00565444715080554
612	9	L112_9	1297	0.0027526068764134	96	96	S	1042156	Clostridium sp. SY8519	0.00460022819048587
612	9	L112_9	1298	0.00249454998174964	87	87	S	46867	Clostridium chauvoei	0.00416895679762782
612	9	L112_9	1299	0.00212180113390199	74	70	S	1502	Clostridium perfringens	0.00354600923016619
612	9	L112_9	1303	0.00189241722753421	66	39	S	1491	Clostridium botulinum	0.00316265688095903
612	9	L112_9	1309	0.00134763044991073	47	47	S	1548	Clostridium scatologenes	0.00225219505159204
612	9	L112_9	1310	0.00131895746161475	46	46	S	29341	Clostridium argentinense	0.00220427600794114
612	9	L112_9	1311	0.00100355459035905	35	29	S	1561	Clostridium baratii	0.00167716652778131
612	9	L112_9	1313	0.000716824707399323	25	25	S	1534	Clostridium kluyveri	0.00119797609127236
612	9	L112_9	1314	0.000458767812735567	16	16	S	1492	Clostridium butyricum	0.000766704698414311
612	9	L112_9	1315	0.000430094824439594	15	0	S	1493	Clostridium cellulovorans	0.000718785654763416
612	9	L112_9	1317	0.000401421836143621	14	14	S	1216932	Clostridium bornimense	0.000670866611112522
612	9	L112_9	1318	0.000372748847847648	13	13	S	394958	Clostridium taeniosporum	0.000622947567461628
612	9	L112_9	1319	0.000258056894663756	9	9	S	1519	Clostridium tyrobutyricum	0.00043127139285805
612	9	L112_9	1320	0.000258056894663756	9	9	S	169679	Clostridium saccharobutylicum	0.00043127139285805
612	9	L112_9	1321	0.000258056894663756	9	9	S	1488	Clostridium acetobutylicum	0.00043127139285805
612	9	L112_9	1322	0.00020071091807181	7	7	S	641107	Clostridium sp. DL-VIII	0.000335433305556261
612	9	L112_9	1323	0.00020071091807181	7	5	S	1520	Clostridium beijerinckii	0.000335433305556261
612	9	L112_9	1326	0.000172037929775837	6	3	S	1513	Clostridium tetani	0.000287514261905367
612	9	L112_9	1328	0.000172037929775837	6	6	S	1497	Clostridium formicaceticum	0.000287514261905367
612	9	L112_9	1329	0.000143364941479865	5	0	S	238834	Clostridium estertheticum	0.000239595218254472
612	9	L112_9	1331	0.000114691953183892	4	4	S	1501	Clostridium pasteurianum	0.000191676174603578
612	9	L112_9	1332	0.000114691953183892	4	4	S	332101	Clostridium drakei	0.000191676174603578
612	9	L112_9	1333	0.000114691953183892	4	0	S	1542	Clostridium novyi	0.000191676174603578
612	9	L112_9	1335	8.60189648879187e-05	3	2	S	36745	Clostridium saccharoperbutylacetonicum	0.000143757130952683
612	9	L112_9	1338	8.60189648879187e-05	3	3	S	755731	Clostridium sp. BNL1100	0.000143757130952683
612	9	L112_9	1339	5.73459765919458e-05	2	0	S	217159	Clostridium carboxidivorans	9.58380873017889e-05
612	9	L112_9	1341	2.86729882959729e-05	1	1	S	1702238	Clostridium sp. MF28	4.79190436508944e-05
612	9	L112_9	1342	0.0195263050295576	681	0	G	1981033	Mordavella	0.0326328687262591
612	9	L112_9	1343	0.0195263050295576	681	681	S	2086584	Mordavella sp. Marseille-P3756	0.0326328687262591
612	9	L112_9	1344	0.000344075859551675	12	0	G	390805	Geosporobacter	0.000575028523810733
612	9	L112_9	1345	0.000344075859551675	12	12	S	1424294	Geosporobacter ferrireducens	0.000575028523810733
612	9	L112_9	1347	0.000143364941479865	5	5	S	2082193	Clostridiaceae bacterium 14S0207	0.000239595218254472
612	9	L112_9	1348	8.60189648879187e-05	3	0	G	114627	Alkaliphilus	0.000143757130952683
612	9	L112_9	1349	8.60189648879187e-05	3	0	S	208226	Alkaliphilus metalliredigens	0.000143757130952683
612	9	L112_9	1351	2.86729882959729e-05	1	0	G	49082	Candidatus Arthromitus	4.79190436508944e-05
612	9	L112_9	1352	2.86729882959729e-05	1	1	S	1041504	Candidatus Arthromitus sp. SFB-rat-Yit	4.79190436508944e-05
612	9	L112_9	1354	0.0195549780178535	682	0	G	946234	Flavonifractor	0.03268078776991
612	9	L112_9	1355	0.0195549780178535	682	682	S	292800	Flavonifractor plautii	0.03268078776991
612	9	L112_9	1356	0.00616469248363418	215	0	G	1392389	Intestinimonas	0.0103025943849423
612	9	L112_9	1357	0.00616469248363418	215	215	S	1297617	Intestinimonas butyriciproducens	0.0103025943849423
612	9	L112_9	1358	0.000860189648879187	30	0	G	2039302	Monoglobus	0.00143757130952683
612	9	L112_9	1359	0.000860189648879187	30	30	S	1981510	Monoglobus pectinilyticus	0.00143757130952683
612	9	L112_9	1360	0.00868791545367979	303	25	F	186807	Peptococcaceae	0.014519470226221
612	9	L112_9	1361	0.0036988154901805	129	0	G	51514	Dehalobacterium	0.00618155663096538
612	9	L112_9	1362	0.0036988154901805	129	129	S	51515	Dehalobacterium formicoaceticum	0.00618155663096538
612	9	L112_9	1363	0.00272393388811743	95	0	G	51196	Syntrophobotulus	0.00455230914683497
612	9	L112_9	1364	0.00272393388811743	95	0	S	51197	Syntrophobotulus glycolicus	0.00455230914683497
612	9	L112_9	1366	0.000831516660583214	29	4	G	36853	Desulfitobacterium	0.00138965226587594
612	9	L112_9	1367	0.000716824707399323	25	0	S	49338	Desulfitobacterium hafniense	0.00119797609127236
612	9	L112_9	1370	0.000344075859551675	12	0	G	2282740	Desulfallas	0.000575028523810733
612	9	L112_9	1371	0.000344075859551675	12	0	S	102134	Desulfallas gibsoniae	0.000575028523810733
612	9	L112_9	1373	0.000229383906367783	8	0	G	278993	Thermincola	0.000383352349207155
612	9	L112_9	1374	0.000229383906367783	8	0	S	863643	Thermincola potens	0.000383352349207155
612	9	L112_9	1376	5.73459765919458e-05	2	0	G	1562	Desulfotomaculum	9.58380873017889e-05
612	9	L112_9	1377	2.86729882959729e-05	1	0	S	1564	Desulfotomaculum ruminis	4.79190436508944e-05
612	9	L112_9	1379	2.86729882959729e-05	1	0	S	59610	Desulfotomaculum reducens	4.79190436508944e-05
612	9	L112_9	1381	5.73459765919458e-05	2	1	G	56112	Dehalobacter	9.58380873017889e-05
612	9	L112_9	1382	2.86729882959729e-05	1	0	S	55583	Dehalobacter restrictus	4.79190436508944e-05
612	9	L112_9	1384	2.86729882959729e-05	1	0	G	2282742	Desulfofarcimen	4.79190436508944e-05
612	9	L112_9	1385	2.86729882959729e-05	1	0	S	58138	Desulfofarcimen acetoxidans	4.79190436508944e-05
612	9	L112_9	1387	0.00131895746161475	46	0	F	990719	Christensenellaceae	0.00220427600794114
612	9	L112_9	1388	0.00131895746161475	46	0	G	990721	Christensenella	0.00220427600794114
612	9	L112_9	1389	0.00131895746161475	46	46	S	1805714	Christensenella massiliensis	0.00220427600794114
612	9	L112_9	1390	0.00120426550843086	42	0	F	216572	Oscillospiraceae	0.00201259983333757
612	9	L112_9	1391	0.00120426550843086	42	0	G	459786	Oscillibacter	0.00201259983333757
612	9	L112_9	1392	0.00120426550843086	42	0	S	351091	Oscillibacter valericigenes	0.00201259983333757
612	9	L112_9	1395	0.000258056894663756	9	0	F	543314	Clostridiales Family XIII. Incertae Sedis	0.00043127139285805
612	9	L112_9	1396	0.00020071091807181	7	4	G	86331	Mogibacterium	0.000335433305556261
612	9	L112_9	1397	5.73459765919458e-05	2	2	S	86332	Mogibacterium pumilum	9.58380873017889e-05
612	9	L112_9	1398	2.86729882959729e-05	1	1	S	114527	Mogibacterium diversum	4.79190436508944e-05
612	9	L112_9	1399	5.73459765919458e-05	2	0	S	143393	Eubacterium sulci	9.58380873017889e-05
612	9	L112_9	1401	0.00020071091807181	7	5	F	68298	Syntrophomonadaceae	0.000335433305556261
612	9	L112_9	1402	5.73459765919458e-05	2	0	G	862	Syntrophomonas	9.58380873017889e-05
612	9	L112_9	1403	5.73459765919458e-05	2	0	S	863	Syntrophomonas wolfei	9.58380873017889e-05
612	9	L112_9	1406	5.73459765919458e-05	2	0	F	31984	Heliobacteriaceae	9.58380873017889e-05
612	9	L112_9	1407	5.73459765919458e-05	2	0	G	2697	Heliobacterium	9.58380873017889e-05
612	9	L112_9	1408	5.73459765919458e-05	2	0	S	35701	Heliobacterium modesticaldum	9.58380873017889e-05
612	9	L112_9	1410	5.73459765919458e-05	2	0	F	543349	Symbiobacteriaceae	9.58380873017889e-05
612	9	L112_9	1411	5.73459765919458e-05	2	0	G	2733	Symbiobacterium	9.58380873017889e-05
612	9	L112_9	1412	5.73459765919458e-05	2	0	S	2734	Symbiobacterium thermophilum	9.58380873017889e-05
612	9	L112_9	1414	0.000974881602063079	34	0	O	68295	Thermoanaerobacterales	0.00162924748413041
612	9	L112_9	1415	0.000344075859551675	12	0	F	543371	Thermoanaerobacterales Family III. Incertae Sedis	0.000575028523810733
612	9	L112_9	1416	0.000315402871255702	11	0	G	28895	Thermoanaerobacterium	0.000527109480159839
612	9	L112_9	1417	0.000258056894663756	9	4	S	1517	Thermoanaerobacterium thermosaccharolyticum	0.00043127139285805
612	9	L112_9	1420	5.73459765919458e-05	2	2	S	1550240	Thermoanaerobacterium sp. RBIITD	9.58380873017889e-05
612	9	L112_9	1421	2.86729882959729e-05	1	0	G	44000	Caldicellulosiruptor	4.79190436508944e-05
612	9	L112_9	1422	2.86729882959729e-05	1	0	S	413888	Caldicellulosiruptor hydrothermalis	4.79190436508944e-05
612	9	L112_9	1424	0.000315402871255702	11	0	F	186814	Thermoanaerobacteraceae	0.000527109480159839
612	9	L112_9	1425	8.60189648879187e-05	3	1	G	1754	Thermoanaerobacter	0.000143757130952683
612	9	L112_9	1426	2.86729882959729e-05	1	1	S	2325	Thermoanaerobacter kivui	4.79190436508944e-05
612	9	L112_9	1427	2.86729882959729e-05	1	0	S	108150	Thermoanaerobacter italicus	4.79190436508944e-05
612	9	L112_9	1429	8.60189648879187e-05	3	0	G	140458	Thermacetogenium	0.000143757130952683
612	9	L112_9	1430	8.60189648879187e-05	3	0	S	85874	Thermacetogenium phaeum	0.000143757130952683
612	9	L112_9	1433	5.73459765919458e-05	2	0	G	44260	Moorella	9.58380873017889e-05
612	9	L112_9	1434	5.73459765919458e-05	2	2	S	1525	Moorella thermoacetica	9.58380873017889e-05
612	9	L112_9	1435	5.73459765919458e-05	2	0	G	249529	Caldanaerobacter	9.58380873017889e-05
612	9	L112_9	1436	5.73459765919458e-05	2	0	S	911092	Caldanaerobacter subterraneus	9.58380873017889e-05
612	9	L112_9	1439	2.86729882959729e-05	1	0	G	499228	Tepidanaerobacter	4.79190436508944e-05
612	9	L112_9	1440	2.86729882959729e-05	1	0	S	499229	Tepidanaerobacter acetatoxydans	4.79190436508944e-05
612	9	L112_9	1442	0.000315402871255702	11	0	F	543372	Thermoanaerobacterales Family IV. Incertae Sedis	0.000527109480159839
612	9	L112_9	1443	0.000315402871255702	11	0	G	252965	Mahella	0.000527109480159839
612	9	L112_9	1444	0.000315402871255702	11	0	S	252966	Mahella australiensis	0.000527109480159839
612	9	L112_9	1446	0.000143364941479865	5	0	O	53433	Halanaerobiales	0.000239595218254472
612	9	L112_9	1447	0.000114691953183892	4	0	F	972	Halanaerobiaceae	0.000191676174603578
612	9	L112_9	1448	0.000114691953183892	4	0	G	2330	Halanaerobium	0.000191676174603578
612	9	L112_9	1449	0.000114691953183892	4	4	S	656519	Halanaerobium hydrogeniformans	0.000191676174603578
612	9	L112_9	1450	2.86729882959729e-05	1	0	F	53434	Halobacteroidaceae	4.79190436508944e-05
612	9	L112_9	1451	2.86729882959729e-05	1	0	G	42417	Halobacteroides	4.79190436508944e-05
612	9	L112_9	1452	2.86729882959729e-05	1	0	S	42422	Halobacteroides halobius	4.79190436508944e-05
612	9	L112_9	1454	2.08664805025113	72774	126	C	91061	Bacilli	3.48726048265019
612	9	L112_9	1455	2.03672837762784	71033	543	O	186826	Lactobacillales	3.40383342765398
612	9	L112_9	1456	1.63223853173655	56926	75	F	81852	Enterococcaceae	2.72783947887082
612	9	L112_9	1457	1.63000203864947	56848	1255	G	1350	Enterococcus	2.72410179346605
612	9	L112_9	1458	1.56935866840349	54733	53924	S	1351	Enterococcus faecalis	2.6227530161444
612	9	L112_9	1466	0.0139350723118428	486	412	S	1352	Enterococcus faecium	0.0232886552143347
612	9	L112_9	1472	0.00668080627296169	233	233	S	44008	Enterococcus cecorum	0.0111651371706584
612	9	L112_9	1473	0.00129028447331878	45	45	S	417368	Enterococcus thailandicus	0.00215635696429025
612	9	L112_9	1474	0.00068815171910335	24	24	S	2057791	Enterococcus sp. CR-Ec1	0.00115005704762147
612	9	L112_9	1475	0.000458767812735567	16	16	S	2060307	Enterococcus sp. FDAARGOS_375	0.000766704698414311
612	9	L112_9	1476	0.000401421836143621	14	0	S	37734	Enterococcus casseliflavus	0.000670866611112522
612	9	L112_9	1478	0.000401421836143621	14	14	S	2060306	Enterococcus sp. FDAARGOS_163	0.000670866611112522
612	9	L112_9	1479	0.000372748847847648	13	1	S	53346	Enterococcus mundtii	0.000622947567461628
612	9	L112_9	1481	0.000315402871255702	11	11	S	53345	Enterococcus durans	0.000527109480159839
612	9	L112_9	1482	8.60189648879187e-05	3	3	S	1354	Enterococcus hirae	0.000143757130952683
612	9	L112_9	1483	2.86729882959729e-05	1	1	S	2005703	Enterococcus wangshanyuanii	4.79190436508944e-05
612	9	L112_9	1484	5.73459765919458e-05	2	0	G	2737	Vagococcus	9.58380873017889e-05
612	9	L112_9	1485	5.73459765919458e-05	2	2	S	519472	Vagococcus teuberi	9.58380873017889e-05
612	9	L112_9	1486	2.86729882959729e-05	1	0	G	33969	Melissococcus	4.79190436508944e-05
612	9	L112_9	1487	2.86729882959729e-05	1	1	S	33970	Melissococcus plutonius	4.79190436508944e-05
612	9	L112_9	1488	0.220208550113072	7680	16	F	1300	Streptococcaceae	0.368018255238869
612	9	L112_9	1489	0.218115421967466	7607	987	G	1301	Streptococcus	0.364520165052354
612	9	L112_9	1490	0.0932158849502079	3251	925	S	1318	Streptococcus parasanguinis	0.155784810909058
612	9	L112_9	1493	0.0217627981166434	759	734	S	1308	Streptococcus thermophilus	0.0363705541310289
612	9	L112_9	1503	0.017949290673279	626	329	S	28037	Streptococcus mitis	0.0299973213254599
612	9	L112_9	1505	0.0172037929775837	600	491	S	1304	Streptococcus salivarius	0.0287514261905367
612	9	L112_9	1508	0.0058206166240825	203	163	S	1313	Streptococcus pneumoniae	0.00972756586113157
612	9	L112_9	1515	0.00410023732632413	143	143	S	113107	Streptococcus australis	0.0068524232420779
612	9	L112_9	1516	0.00384218043166037	134	134	S	1335	Streptococcus equinus	0.00642115184921985
612	9	L112_9	1517	0.00344075859551675	120	63	S	1303	Streptococcus oralis	0.00575028523810733
612	9	L112_9	1520	0.00329739365403688	115	115	S	1759399	Streptococcus sp. A12	0.00551069001985286
612	9	L112_9	1521	0.00217914711049394	76	68	S	197614	Streptococcus pasteurianus	0.00364184731746798
612	9	L112_9	1523	0.00166303332116643	58	0	S	257758	Streptococcus pseudopneumoniae	0.00277930453175188
612	9	L112_9	1525	0.00149099539139059	52	52	S	1156431	Streptococcus sp. I-G2	0.00249179026984651
612	9	L112_9	1526	0.00146232240309462	51	51	S	1156433	Streptococcus sp. I-P16	0.00244387122619562
612	9	L112_9	1527	0.00140497642650267	49	49	S	1839799	Streptococcus sp. FDAARGOS_192	0.00234803313889383
612	9	L112_9	1528	0.0013763034382067	48	48	S	1311	Streptococcus agalactiae	0.00230011409524293
612	9	L112_9	1529	0.00123293849672684	43	40	S	1302	Streptococcus gordonii	0.00206051887698846
612	9	L112_9	1533	0.000774170683991268	27	24	S	1328	Streptococcus anginosus	0.00129381417857415
612	9	L112_9	1535	0.00020071091807181	7	6	S	1338	Streptococcus intermedius	0.000335433305556261
612	9	L112_9	1537	0.000946208613767106	33	27	S	1307	Streptococcus suis	0.00158132844047952
612	9	L112_9	1542	0.000917535625471133	32	32	S	712633	Streptococcus sp. oral taxon 431	0.00153340939682862
612	9	L112_9	1543	0.000860189648879187	30	30	S	1902136	Streptococcus sp. NPS 308	0.00143757130952683
612	9	L112_9	1544	0.000774170683991268	27	12	S	45634	Streptococcus cristatus	0.00129381417857415
612	9	L112_9	1547	0.000659478730807377	23	22	S	150055	Streptococcus lutetiensis	0.00110213800397057
612	9	L112_9	1549	0.000630805742511404	22	18	S	1305	Streptococcus sanguinis	0.00105421896031968
612	9	L112_9	1551	0.000573459765919458	20	20	S	1326	Streptococcus acidominimus	0.000958380873017889
612	9	L112_9	1553	0.000372748847847648	13	0	S	1336	Streptococcus equi	0.000622947567461628
612	9	L112_9	1555	2.86729882959729e-05	1	0	S	1334	Streptococcus dysgalactiae	4.79190436508944e-05
612	9	L112_9	1558	0.000286729882959729	10	5	S	102684	Streptococcus infantarius	0.000479190436508944
612	9	L112_9	1561	0.00020071091807181	7	7	S	712624	Streptococcus sp. oral taxon 064	0.000335433305556261
612	9	L112_9	1562	0.00020071091807181	7	5	S	1309	Streptococcus mutans	0.000335433305556261
612	9	L112_9	1564	0.000172037929775837	6	0	S	59310	Streptococcus macedonicus	0.000287514261905367
612	9	L112_9	1566	0.000143364941479865	5	4	S	1314	Streptococcus pyogenes	0.000239595218254472
612	9	L112_9	1569	5.73459765919458e-05	2	2	S	315405	Streptococcus gallolyticus	9.58380873017889e-05
612	9	L112_9	1570	5.73459765919458e-05	2	2	S	400065	Streptococcus merionis	9.58380873017889e-05
612	9	L112_9	1571	5.73459765919458e-05	2	2	S	1340	Streptococcus porcinus	9.58380873017889e-05
612	9	L112_9	1572	5.73459765919458e-05	2	2	S	82348	Streptococcus pluranimalium	9.58380873017889e-05
612	9	L112_9	1573	5.73459765919458e-05	2	2	S	1310	Streptococcus sobrinus	9.58380873017889e-05
612	9	L112_9	1574	5.73459765919458e-05	2	2	S	1825069	Streptococcus marmotae	9.58380873017889e-05
612	9	L112_9	1575	2.86729882959729e-05	1	1	S	1345	Streptococcus ferus	4.79190436508944e-05
612	9	L112_9	1576	2.86729882959729e-05	1	1	S	1811193	Streptococcus pantholopis	4.79190436508944e-05
612	9	L112_9	1577	2.86729882959729e-05	1	1	S	1888195	Streptococcus himalayensis	4.79190436508944e-05
612	9	L112_9	1578	2.86729882959729e-05	1	0	S	1349	Streptococcus uberis	4.79190436508944e-05
612	9	L112_9	1580	0.00163436033287046	57	0	G	1357	Lactococcus	0.00273138548810098
612	9	L112_9	1581	0.00143364941479865	50	16	S	1358	Lactococcus lactis	0.00239595218254472
612	9	L112_9	1587	0.000114691953183892	4	4	S	1366	Lactococcus raffinolactis	0.000191676174603578
612	9	L112_9	1588	5.73459765919458e-05	2	2	S	1364	Lactococcus piscium	9.58380873017889e-05
612	9	L112_9	1589	2.86729882959729e-05	1	1	S	1363	Lactococcus garvieae	4.79190436508944e-05
612	9	L112_9	1590	0.168023711414401	5860	13	F	33958	Lactobacillaceae	0.280805595794241
612	9	L112_9	1591	0.167507597625074	5842	134	G	1578	Lactobacillus	0.279943053008525
612	9	L112_9	1593	0.0396260698250346	1382	1100	S	1597	Lactobacillus paracasei	0.0662241183255361
612	9	L112_9	1599	0.00834383959412812	291	204	S	1582	Lactobacillus casei	0.0139444417024103
612	9	L112_9	1605	0.0101215648684784	353	136	S	1596	Lactobacillus gasseri	0.0169154224087657
612	9	L112_9	1608	0.000573459765919458	20	17	S	47715	Lactobacillus rhamnosus	0.000958380873017889
612	9	L112_9	1610	0.000315402871255702	11	10	S	109790	Lactobacillus jensenii	0.000527109480159839
612	9	L112_9	1612	0.000286729882959729	10	0	S	1623	Lactobacillus ruminis	0.000479190436508944
612	9	L112_9	1614	0.000229383906367783	8	6	S	1624	Lactobacillus salivarius	0.000383352349207155
612	9	L112_9	1617	0.00020071091807181	7	7	S	1613	Lactobacillus fermentum	0.000335433305556261
612	9	L112_9	1618	0.000143364941479865	5	5	S	33959	Lactobacillus johnsonii	0.000239595218254472
612	9	L112_9	1619	8.60189648879187e-05	3	3	S	52242	Lactobacillus gallinarum	0.000143757130952683
612	9	L112_9	1620	8.60189648879187e-05	3	2	S	1590	Lactobacillus plantarum	0.000143757130952683
612	9	L112_9	1622	5.73459765919458e-05	2	0	S	1587	Lactobacillus helveticus	9.58380873017889e-05
612	9	L112_9	1624	5.73459765919458e-05	2	2	S	375175	Lactobacillus backii	9.58380873017889e-05
612	9	L112_9	1625	2.86729882959729e-05	1	0	S	1603	Lactobacillus amylophilus	4.79190436508944e-05
612	9	L112_9	1627	2.86729882959729e-05	1	1	S	1622	Lactobacillus murinus	4.79190436508944e-05
612	9	L112_9	1628	2.86729882959729e-05	1	0	S	1612	Lactobacillus farciminis	4.79190436508944e-05
612	9	L112_9	1630	2.86729882959729e-05	1	0	S	1193095	Lactobacillus hokkaidonensis	4.79190436508944e-05
612	9	L112_9	1632	2.86729882959729e-05	1	0	S	97478	Lactobacillus mucosae	4.79190436508944e-05
612	9	L112_9	1634	2.86729882959729e-05	1	1	S	1599	Lactobacillus sakei	4.79190436508944e-05
612	9	L112_9	1635	2.86729882959729e-05	1	1	S	1598	Lactobacillus reuteri	4.79190436508944e-05
612	9	L112_9	1636	2.86729882959729e-05	1	1	S	1584	Lactobacillus delbrueckii	4.79190436508944e-05
612	9	L112_9	1637	2.86729882959729e-05	1	0	S	267818	Lactobacillus kefiranofaciens	4.79190436508944e-05
612	9	L112_9	1639	0.000143364941479865	5	0	G	1253	Pediococcus	0.000239595218254472
612	9	L112_9	1640	8.60189648879187e-05	3	3	S	1255	Pediococcus pentosaceus	0.000143757130952683
612	9	L112_9	1641	2.86729882959729e-05	1	1	S	114090	Pediococcus inopinatus	4.79190436508944e-05
612	9	L112_9	1643	2.86729882959729e-05	1	1	S	1254	Pediococcus acidilactici	4.79190436508944e-05
612	9	L112_9	1644	0.000487440801031539	17	1	F	81850	Leuconostocaceae	0.000814623742065205
612	9	L112_9	1645	0.000258056894663756	9	2	G	1243	Leuconostoc	0.00043127139285805
612	9	L112_9	1646	8.60189648879187e-05	3	3	S	255248	Leuconostoc garlicum	0.000143757130952683
612	9	L112_9	1647	5.73459765919458e-05	2	2	S	1246	Leuconostoc lactis	9.58380873017889e-05
612	9	L112_9	1648	2.86729882959729e-05	1	0	S	1244	Leuconostoc gelidum	4.79190436508944e-05
612	9	L112_9	1651	2.86729882959729e-05	1	0	S	1252	Leuconostoc carnosum	4.79190436508944e-05
612	9	L112_9	1653	0.00020071091807181	7	0	G	46255	Weissella	0.000335433305556261
612	9	L112_9	1654	0.000172037929775837	6	6	S	759620	Weissella ceti	0.000287514261905367
612	9	L112_9	1655	2.86729882959729e-05	1	1	S	137591	Weissella cibaria	4.79190436508944e-05
612	9	L112_9	1656	0.000143364941479865	5	0	F	186828	Carnobacteriaceae	0.000239595218254472
612	9	L112_9	1657	5.73459765919458e-05	2	0	G	2747	Carnobacterium	9.58380873017889e-05
612	9	L112_9	1658	2.86729882959729e-05	1	1	S	2748	Carnobacterium divergens	4.79190436508944e-05
612	9	L112_9	1659	2.86729882959729e-05	1	1	S	208596	Carnobacterium sp. 17-4	4.79190436508944e-05
612	9	L112_9	1660	5.73459765919458e-05	2	0	G	1470540	Jeotgalibaca	9.58380873017889e-05
612	9	L112_9	1661	5.73459765919458e-05	2	2	S	1903686	Jeotgalibaca sp. PTS2502	9.58380873017889e-05
612	9	L112_9	1662	2.86729882959729e-05	1	0	G	191769	Marinilactibacillus	4.79190436508944e-05
612	9	L112_9	1663	2.86729882959729e-05	1	1	S	1911586	Marinilactibacillus sp. 15R	4.79190436508944e-05
612	9	L112_9	1664	5.73459765919458e-05	2	0	F	186827	Aerococcaceae	9.58380873017889e-05
612	9	L112_9	1665	5.73459765919458e-05	2	0	G	1375	Aerococcus	9.58380873017889e-05
612	9	L112_9	1666	5.73459765919458e-05	2	2	S	1376	Aerococcus urinae	9.58380873017889e-05
612	9	L112_9	1667	0.0463068760979962	1615	15	O	1385	Bacillales	0.0773892554961945
612	9	L112_9	1668	0.039109956035707	1364	3	F	90964	Staphylococcaceae	0.06536157553982
612	9	L112_9	1669	0.0387372071878594	1351	81	G	1279	Staphylococcus	0.0647386279723584
612	9	L112_9	1670	0.0352677756040467	1230	1215	S	1282	Staphylococcus epidermidis	0.0589404236906002
612	9	L112_9	1674	0.000315402871255702	11	11	S	1290	Staphylococcus hominis	0.000527109480159839
612	9	L112_9	1675	0.000258056894663756	9	5	S	1280	Staphylococcus aureus	0.00043127139285805
612	9	L112_9	1678	0.000172037929775837	6	4	S	1283	Staphylococcus haemolyticus	0.000287514261905367
612	9	L112_9	1680	0.000114691953183892	4	4	S	170573	Staphylococcus pettenkoferi	0.000191676174603578
612	9	L112_9	1681	5.73459765919458e-05	2	2	S	1281	Staphylococcus carnosus	9.58380873017889e-05
612	9	L112_9	1682	5.73459765919458e-05	2	2	S	45972	Staphylococcus pasteuri	9.58380873017889e-05
612	9	L112_9	1683	2.86729882959729e-05	1	1	S	29385	Staphylococcus saprophyticus	4.79190436508944e-05
612	9	L112_9	1684	2.86729882959729e-05	1	1	S	29382	Staphylococcus cohnii	4.79190436508944e-05
612	9	L112_9	1685	2.86729882959729e-05	1	1	S	28035	Staphylococcus lugdunensis	4.79190436508944e-05
612	9	L112_9	1686	2.86729882959729e-05	1	1	S	1294	Staphylococcus muscae	4.79190436508944e-05
612	9	L112_9	1687	2.86729882959729e-05	1	0	S	1292	Staphylococcus warneri	4.79190436508944e-05
612	9	L112_9	1689	2.86729882959729e-05	1	1	S	1286	Staphylococcus simulans	4.79190436508944e-05
612	9	L112_9	1690	0.00020071091807181	7	4	G	69965	Macrococcus	0.000335433305556261
612	9	L112_9	1691	5.73459765919458e-05	2	2	S	1898474	Macrococcus sp. IME1552	9.58380873017889e-05
612	9	L112_9	1692	2.86729882959729e-05	1	1	S	1855823	Macrococcus canis	4.79190436508944e-05
612	9	L112_9	1693	8.60189648879187e-05	3	0	G	2005363	Auricoccus	0.000143757130952683
612	9	L112_9	1694	8.60189648879187e-05	3	3	S	1849491	Auricoccus indicus	0.000143757130952683
612	9	L112_9	1695	0.00326872066574091	114	4	F	186817	Bacillaceae	0.00546277097620197
612	9	L112_9	1696	0.00272393388811743	95	23	G	1386	Bacillus	0.00455230914683497
612	9	L112_9	1697	0.000659478730807377	23	21	S	1398	Bacillus coagulans	0.00110213800397057
612	9	L112_9	1701	8.60189648879187e-05	3	3	S	1390	Bacillus amyloliquefaciens	0.000143757130952683
612	9	L112_9	1702	2.86729882959729e-05	1	1	S	492670	Bacillus velezensis	4.79190436508944e-05
612	9	L112_9	1703	8.60189648879187e-05	3	0	S	1423	Bacillus subtilis	0.000143757130952683
612	9	L112_9	1706	2.86729882959729e-05	1	1	S	1648923	Bacillus paralicheniformis	4.79190436508944e-05
612	9	L112_9	1708	0.000114691953183892	4	1	S	1396	Bacillus cereus	0.000191676174603578
612	9	L112_9	1712	5.73459765919458e-05	2	1	S	1392	Bacillus anthracis	9.58380873017889e-05
612	9	L112_9	1714	5.73459765919458e-05	2	1	S	1428	Bacillus thuringiensis	9.58380873017889e-05
612	9	L112_9	1716	2.86729882959729e-05	1	1	S	1405	Bacillus mycoides	4.79190436508944e-05
612	9	L112_9	1717	2.86729882959729e-05	1	1	S	64104	Bacillus pseudomycoides	4.79190436508944e-05
612	9	L112_9	1718	0.000143364941479865	5	5	S	35841	Bacillus thermoamylovorans	0.000239595218254472
612	9	L112_9	1719	0.000114691953183892	4	4	S	79883	Bacillus horikoshii	0.000191676174603578
612	9	L112_9	1720	5.73459765919458e-05	2	2	S	1581038	Bacillus sp. FJAT-22090	9.58380873017889e-05
612	9	L112_9	1721	5.73459765919458e-05	2	2	S	199441	Bacillus krulwichiae	9.58380873017889e-05
612	9	L112_9	1722	5.73459765919458e-05	2	2	S	1479	Bacillus smithii	9.58380873017889e-05
612	9	L112_9	1723	5.73459765919458e-05	2	0	S	79885	Bacillus pseudofirmus	9.58380873017889e-05
612	9	L112_9	1725	2.86729882959729e-05	1	1	S	1547283	Bacillus weihaiensis	4.79190436508944e-05
612	9	L112_9	1726	2.86729882959729e-05	1	0	S	665099	Bacillus oceanisediminis	4.79190436508944e-05
612	9	L112_9	1728	2.86729882959729e-05	1	1	S	632773	Bacillus beveridgei	4.79190436508944e-05
612	9	L112_9	1729	2.86729882959729e-05	1	1	S	135735	Bacillus endophyticus	4.79190436508944e-05
612	9	L112_9	1730	2.86729882959729e-05	1	1	S	86664	Bacillus flexus	4.79190436508944e-05
612	9	L112_9	1731	2.86729882959729e-05	1	1	S	33932	Bacillus cohnii	4.79190436508944e-05
612	9	L112_9	1732	2.86729882959729e-05	1	0	S	1478	Bacillus simplex	4.79190436508944e-05
612	9	L112_9	1734	2.86729882959729e-05	1	0	S	1471	Bacillus methanolicus	4.79190436508944e-05
612	9	L112_9	1736	2.86729882959729e-05	1	1	S	1467	Bacillus lentus	4.79190436508944e-05
612	9	L112_9	1737	2.86729882959729e-05	1	0	S	1413	Bacillus cellulosilyticus	4.79190436508944e-05
612	9	L112_9	1739	0.000143364941479865	5	3	G	400634	Lysinibacillus	0.000239595218254472
612	9	L112_9	1740	2.86729882959729e-05	1	1	S	28031	Lysinibacillus fusiformis	4.79190436508944e-05
612	9	L112_9	1741	2.86729882959729e-05	1	1	S	2169540	Lysinibacillus sp. 2017	4.79190436508944e-05
612	9	L112_9	1742	0.000114691953183892	4	0	G	175304	Lentibacillus	0.000191676174603578
612	9	L112_9	1743	0.000114691953183892	4	4	S	1472767	Lentibacillus amyloliquefaciens	0.000191676174603578
612	9	L112_9	1744	5.73459765919458e-05	2	0	G	84406	Virgibacillus	9.58380873017889e-05
612	9	L112_9	1745	2.86729882959729e-05	1	1	S	163877	Virgibacillus necropolis	4.79190436508944e-05
612	9	L112_9	1746	2.86729882959729e-05	1	1	S	403957	Virgibacillus sp. SK37	4.79190436508944e-05
612	9	L112_9	1747	5.73459765919458e-05	2	2	G	129337	Geobacillus	9.58380873017889e-05
612	9	L112_9	1748	2.86729882959729e-05	1	0	G	45667	Halobacillus	4.79190436508944e-05
612	9	L112_9	1749	2.86729882959729e-05	1	1	S	402384	Halobacillus mangrovi	4.79190436508944e-05
612	9	L112_9	1750	2.86729882959729e-05	1	0	G	1329200	Fictibacillus	4.79190436508944e-05
612	9	L112_9	1751	2.86729882959729e-05	1	1	S	1221500	Fictibacillus phosphorivorans	4.79190436508944e-05
612	9	L112_9	1752	0.0024372040051577	85	0	F	186822	Paenibacillaceae	0.00407311871032603
612	9	L112_9	1753	0.00203578216901408	71	21	G	44249	Paenibacillus	0.0034022520992135
612	9	L112_9	1754	0.000401421836143621	14	0	S	61624	Paenibacillus mucilaginosus	0.000670866611112522
612	9	L112_9	1756	0.000258056894663756	9	9	S	1464	Paenibacillus larvae	0.00043127139285805
612	9	L112_9	1757	0.000114691953183892	4	4	S	1536775	Paenibacillus sp. FSL H7-0737	0.000191676174603578
612	9	L112_9	1758	8.60189648879187e-05	3	3	S	324057	Paenibacillus sp. JDR-2	0.000143757130952683
612	9	L112_9	1759	5.73459765919458e-05	2	2	S	1870820	Paenibacillus ihbetae	9.58380873017889e-05
612	9	L112_9	1760	5.73459765919458e-05	2	2	S	169760	Paenibacillus stellifer	9.58380873017889e-05
612	9	L112_9	1761	5.73459765919458e-05	2	0	S	365617	Paenibacillus sabinae	9.58380873017889e-05
612	9	L112_9	1763	5.73459765919458e-05	2	2	S	414771	Paenibacillus donghaensis	9.58380873017889e-05
612	9	L112_9	1764	2.86729882959729e-05	1	1	S	1536773	Paenibacillus sp. FSL R7-0331	4.79190436508944e-05
612	9	L112_9	1765	2.86729882959729e-05	1	1	S	1536772	Paenibacillus sp. FSL R7-0273	4.79190436508944e-05
612	9	L112_9	1766	2.86729882959729e-05	1	1	S	1536771	Paenibacillus sp. FSL R5-0912	4.79190436508944e-05
612	9	L112_9	1767	2.86729882959729e-05	1	1	S	1536770	Paenibacillus sp. FSL R5-0345	4.79190436508944e-05
612	9	L112_9	1768	2.86729882959729e-05	1	1	S	1536769	Paenibacillus sp. FSL P4-0081	4.79190436508944e-05
612	9	L112_9	1769	2.86729882959729e-05	1	1	S	1532905	Paenibacillus sp. CAA11	4.79190436508944e-05
612	9	L112_9	1770	2.86729882959729e-05	1	1	S	1126833	Paenibacillus beijingensis	4.79190436508944e-05
612	9	L112_9	1771	2.86729882959729e-05	1	1	S	481743	Paenibacillus sp. Y412MC10	4.79190436508944e-05
612	9	L112_9	1772	2.86729882959729e-05	1	1	S	172713	Paenibacillus kribbensis	4.79190436508944e-05
612	9	L112_9	1773	2.86729882959729e-05	1	1	S	1763538	Paenibacillus crassostreae	4.79190436508944e-05
612	9	L112_9	1774	2.86729882959729e-05	1	1	S	1870819	Paenibacillus sp. BIHB4019	4.79190436508944e-05
612	9	L112_9	1776	2.86729882959729e-05	1	0	S	483937	Paenibacillus riograndensis	4.79190436508944e-05
612	9	L112_9	1778	0.000172037929775837	6	0	G	55080	Brevibacillus	0.000287514261905367
612	9	L112_9	1779	0.000143364941479865	5	5	S	1465	Brevibacillus laterosporus	0.000239595218254472
612	9	L112_9	1780	2.86729882959729e-05	1	0	S	1393	Brevibacillus brevis	4.79190436508944e-05
612	9	L112_9	1783	0.000114691953183892	4	0	G	55079	Aneurinibacillus	0.000191676174603578
612	9	L112_9	1784	8.60189648879187e-05	3	3	S	1450761	Aneurinibacillus sp. XH2	0.000143757130952683
612	9	L112_9	1785	2.86729882959729e-05	1	1	S	1500254	Aneurinibacillus soli	4.79190436508944e-05
612	9	L112_9	1786	8.60189648879187e-05	3	0	G	76632	Thermobacillus	0.000143757130952683
612	9	L112_9	1787	8.60189648879187e-05	3	0	S	377615	Thermobacillus composti	0.000143757130952683
612	9	L112_9	1790	2.86729882959729e-05	1	1	S	1882832	Paenibacillaceae bacterium GAS479	4.79190436508944e-05
612	9	L112_9	1791	0.000716824707399323	25	0	F	186818	Planococcaceae	0.00119797609127236
612	9	L112_9	1792	0.000344075859551675	12	0	G	1569	Sporosarcina	0.000575028523810733
612	9	L112_9	1793	0.000344075859551675	12	12	S	1571	Sporosarcina ureae	0.000575028523810733
612	9	L112_9	1794	0.000315402871255702	11	4	G	1372	Planococcus	0.000527109480159839
612	9	L112_9	1795	5.73459765919458e-05	2	0	S	161360	Planococcus antarcticus	9.58380873017889e-05
612	9	L112_9	1797	5.73459765919458e-05	2	2	S	192421	Planococcus maritimus	9.58380873017889e-05
612	9	L112_9	1798	5.73459765919458e-05	2	2	S	2058136	Planococcus sp. MB-3u-03	9.58380873017889e-05
612	9	L112_9	1799	2.86729882959729e-05	1	1	S	1038856	Planococcus plakortidis	4.79190436508944e-05
612	9	L112_9	1800	2.86729882959729e-05	1	0	G	1649	Kurthia	4.79190436508944e-05
612	9	L112_9	1801	2.86729882959729e-05	1	1	S	1750719	Kurthia sp. 11kri321	4.79190436508944e-05
612	9	L112_9	1802	2.86729882959729e-05	1	0	G	157226	Jeotgalibacillus	4.79190436508944e-05
612	9	L112_9	1803	2.86729882959729e-05	1	1	S	1508404	Jeotgalibacillus malaysiensis	4.79190436508944e-05
612	9	L112_9	1804	0.00020071091807181	7	0	F	186820	Listeriaceae	0.000335433305556261
612	9	L112_9	1805	0.000143364941479865	5	0	G	1637	Listeria	0.000239595218254472
612	9	L112_9	1806	5.73459765919458e-05	2	2	S	1639	Listeria monocytogenes	9.58380873017889e-05
612	9	L112_9	1807	5.73459765919458e-05	2	2	S	1643	Listeria welshimeri	9.58380873017889e-05
612	9	L112_9	1808	2.86729882959729e-05	1	0	S	1642	Listeria innocua	4.79190436508944e-05
612	9	L112_9	1810	5.73459765919458e-05	2	0	G	2755	Brochothrix	9.58380873017889e-05
612	9	L112_9	1811	5.73459765919458e-05	2	2	S	2756	Brochothrix thermosphacta	9.58380873017889e-05
612	9	L112_9	1812	5.73459765919458e-05	2	0	F	186823	Alicyclobacillaceae	9.58380873017889e-05
612	9	L112_9	1813	5.73459765919458e-05	2	0	G	432330	Tumebacillus	9.58380873017889e-05
612	9	L112_9	1814	5.73459765919458e-05	2	2	S	1903704	Tumebacillus avium	9.58380873017889e-05
612	9	L112_9	1817	5.73459765919458e-05	2	0	G	33986	Exiguobacterium	9.58380873017889e-05
612	9	L112_9	1818	5.73459765919458e-05	2	0	S	332410	Exiguobacterium sibiricum	9.58380873017889e-05
612	9	L112_9	1820	2.86729882959729e-05	1	0	F	186824	Thermoactinomycetaceae	4.79190436508944e-05
612	9	L112_9	1821	2.86729882959729e-05	1	0	G	1677050	Novibacillus	4.79190436508944e-05
612	9	L112_9	1822	2.86729882959729e-05	1	1	S	1471761	Novibacillus thermophilus	4.79190436508944e-05
612	9	L112_9	1823	0.597172327240228	20827	4	C	909932	Negativicutes	0.998009922117178
612	9	L112_9	1824	0.596713559427492	20811	0	O	1843489	Veillonellales	0.997243217418764
612	9	L112_9	1825	0.596713559427492	20811	14	F	31977	Veillonellaceae	0.997243217418764
612	9	L112_9	1826	0.595337255989285	20763	146	G	29465	Veillonella	0.994943103323521
612	9	L112_9	1827	0.586419956629238	20452	20451	S	29466	Veillonella parvula	0.980040280748093
612	9	L112_9	1829	0.00473104306883553	165	165	S	248315	Veillonella rodentium	0.00790664220239758
612	9	L112_9	1830	0.000745497695695296	26	1	G	906	Megasphaera	0.00124589513492326
612	9	L112_9	1831	0.000458767812735567	16	16	S	2144175	Megasphaera sp. AJH120	0.000766704698414311
612	9	L112_9	1832	0.00020071091807181	7	2	S	907	Megasphaera elsdenii	0.000335433305556261
612	9	L112_9	1834	5.73459765919458e-05	2	2	S	1675036	Megasphaera hexanoica	9.58380873017889e-05
612	9	L112_9	1835	0.000229383906367783	8	0	G	39948	Dialister	0.000383352349207155
612	9	L112_9	1836	0.00020071091807181	7	7	S	39950	Dialister pneumosintes	0.000335433305556261
612	9	L112_9	1837	2.86729882959729e-05	1	1	S	2161821	Dialister sp. Marseille-P5638	4.79190436508944e-05
612	9	L112_9	1838	0.000229383906367783	8	0	O	909929	Selenomonadales	0.000383352349207155
612	9	L112_9	1839	0.000229383906367783	8	0	F	1843491	Selenomonadaceae	0.000383352349207155
612	9	L112_9	1840	0.000143364941479865	5	0	G	970	Selenomonas	0.000239595218254472
612	9	L112_9	1841	0.000114691953183892	4	0	S	971	Selenomonas ruminantium	0.000191676174603578
612	9	L112_9	1844	2.86729882959729e-05	1	1	S	712528	Selenomonas sp. oral taxon 126	4.79190436508944e-05
612	9	L112_9	1845	8.60189648879187e-05	3	0	G	158846	Megamonas	0.000143757130952683
612	9	L112_9	1846	8.60189648879187e-05	3	3	S	158847	Megamonas hypermegale	0.000143757130952683
612	9	L112_9	1847	0.000114691953183892	4	0	O	1843488	Acidaminococcales	0.000191676174603578
612	9	L112_9	1848	0.000114691953183892	4	0	F	909930	Acidaminococcaceae	0.000191676174603578
612	9	L112_9	1849	0.000114691953183892	4	1	G	904	Acidaminococcus	0.000191676174603578
612	9	L112_9	1850	8.60189648879187e-05	3	0	S	905	Acidaminococcus fermentans	0.000143757130952683
612	9	L112_9	1852	0.0229097176484824	799	0	C	526524	Erysipelotrichia	0.0382873158770647
612	9	L112_9	1853	0.0229097176484824	799	0	O	526525	Erysipelotrichales	0.0382873158770647
612	9	L112_9	1854	0.0229097176484824	799	208	F	128827	Erysipelotrichaceae	0.0382873158770647
612	9	L112_9	1855	0.0142218021948026	496	0	G	1573534	Faecalitalea	0.0237678456508436
612	9	L112_9	1856	0.0142218021948026	496	0	S	39483	Faecalitalea cylindroides	0.0237678456508436
612	9	L112_9	1858	0.00232251205197381	81	0	G	191303	Turicibacter	0.00388144253572245
612	9	L112_9	1859	0.00232251205197381	81	81	S	1712675	Turicibacter sp. H121	0.00388144253572245
612	9	L112_9	1860	0.000344075859551675	12	0	G	1729679	Faecalibaculum	0.000575028523810733
612	9	L112_9	1861	0.000344075859551675	12	12	S	1702221	Faecalibaculum rodentium	0.000575028523810733
612	9	L112_9	1862	2.86729882959729e-05	1	0	G	1647	Erysipelothrix	4.79190436508944e-05
612	9	L112_9	1863	2.86729882959729e-05	1	1	S	1648	Erysipelothrix rhusiopathiae	4.79190436508944e-05
612	9	L112_9	1866	2.86729882959729e-05	1	1	S	1834207	Erysipelotrichaceae bacterium I46	4.79190436508944e-05
612	9	L112_9	1867	0.00146232240309462	51	0	C	1737404	Tissierellia	0.00244387122619562
612	9	L112_9	1868	0.00131895746161475	46	0	O	1737405	Tissierellales	0.00220427600794114
612	9	L112_9	1869	0.00123293849672684	43	0	F	1570339	Peptoniphilaceae	0.00206051887698846
612	9	L112_9	1870	0.000831516660583214	29	0	G	150022	Finegoldia	0.00138965226587594
612	9	L112_9	1871	0.000831516660583214	29	4	S	1260	Finegoldia magna	0.00138965226587594
612	9	L112_9	1874	0.000143364941479865	5	0	G	162289	Peptoniphilus	0.000239595218254472
612	9	L112_9	1875	0.000143364941479865	5	5	S	1912856	Peptoniphilus sp. ING2-D1G	0.000239595218254472
612	9	L112_9	1876	0.000143364941479865	5	0	G	165779	Anaerococcus	0.000239595218254472
612	9	L112_9	1877	8.60189648879187e-05	3	3	S	1870984	Anaerococcus mediterraneensis	0.000143757130952683
612	9	L112_9	1878	5.73459765919458e-05	2	0	S	33034	Anaerococcus prevotii	9.58380873017889e-05
612	9	L112_9	1880	5.73459765919458e-05	2	0	G	543311	Parvimonas	9.58380873017889e-05
612	9	L112_9	1881	5.73459765919458e-05	2	2	S	33033	Parvimonas micra	9.58380873017889e-05
612	9	L112_9	1882	5.73459765919458e-05	2	0	G	1161127	Murdochiella	9.58380873017889e-05
612	9	L112_9	1883	5.73459765919458e-05	2	2	S	1852373	Murdochiella vaginalis	9.58380873017889e-05
612	9	L112_9	1884	8.60189648879187e-05	3	0	F	2042895	Gottschalkiaceae	0.000143757130952683
612	9	L112_9	1885	8.60189648879187e-05	3	0	G	1505664	Gottschalkia	0.000143757130952683
612	9	L112_9	1886	8.60189648879187e-05	3	0	S	1556	Gottschalkia acidurici	0.000143757130952683
612	9	L112_9	1889	0.000143364941479865	5	0	G	1582879	Ezakiella	0.000239595218254472
612	9	L112_9	1890	0.000143364941479865	5	5	S	1852374	Ezakiella massiliensis	0.000239595218254472
612	9	L112_9	1893	5.73459765919458e-05	2	2	S	243899	endosymbiont 'TC1' of Trimyema compressum	9.58380873017889e-05
612	9	L112_9	1894	5.73459765919458e-05	2	0	G	1930845	Ndongobacter	9.58380873017889e-05
612	9	L112_9	1895	5.73459765919458e-05	2	2	S	1871025	Ndongobacter massiliensis	9.58380873017889e-05
612	9	L112_9	1925	0.0218488170815314	762	5	P	201174	Actinobacteria	0.0365143112619816
612	9	L112_9	1926	0.020157110772069	703	49	C	1760	Actinobacteria	0.0336870876865788
612	9	L112_9	1927	0.00837251258242409	292	1	O	85006	Micrococcales	0.0139923607460612
612	9	L112_9	1928	0.00791374476968852	276	1	F	1268	Micrococcaceae	0.0132256560476469
612	9	L112_9	1929	0.00771303385161671	269	0	G	32207	Rothia	0.0128902227420906
612	9	L112_9	1930	0.00762701488672879	266	163	S	43675	Rothia mucilaginosa	0.0127464656111379
612	9	L112_9	1932	8.60189648879187e-05	3	0	S	2047	Rothia dentocariosa	0.000143757130952683
612	9	L112_9	1934	0.000114691953183892	4	1	G	1663	Arthrobacter	0.000191676174603578
612	9	L112_9	1935	5.73459765919458e-05	2	2	S	656366	Arthrobacter alpinus	9.58380873017889e-05
612	9	L112_9	1936	2.86729882959729e-05	1	1	S	1849032	Arthrobacter sp. U41	4.79190436508944e-05
612	9	L112_9	1937	5.73459765919458e-05	2	1	G	57493	Kocuria	9.58380873017889e-05
612	9	L112_9	1938	2.86729882959729e-05	1	1	S	446860	Kocuria flava	4.79190436508944e-05
612	9	L112_9	1939	0.000286729882959729	10	0	F	85023	Microbacteriaceae	0.000479190436508944
612	9	L112_9	1940	8.60189648879187e-05	3	1	G	33882	Microbacterium	0.000143757130952683
612	9	L112_9	1941	2.86729882959729e-05	1	1	S	2014534	Microbacterium sp. PM5	4.79190436508944e-05
612	9	L112_9	1942	2.86729882959729e-05	1	1	S	912630	Microbacterium sp. LKL04	4.79190436508944e-05
612	9	L112_9	1943	8.60189648879187e-05	3	0	G	110932	Leifsonia	0.000143757130952683
612	9	L112_9	1944	8.60189648879187e-05	3	3	S	1798223	Leifsonia sp. 21MFCrub1.1	0.000143757130952683
612	9	L112_9	1947	2.86729882959729e-05	1	0	G	529883	Rhodoluna	4.79190436508944e-05
612	9	L112_9	1948	2.86729882959729e-05	1	1	S	535712	Candidatus Rhodoluna planktonica	4.79190436508944e-05
612	9	L112_9	1949	2.86729882959729e-05	1	0	G	46352	Agrococcus	4.79190436508944e-05
612	9	L112_9	1950	2.86729882959729e-05	1	1	S	399736	Agrococcus jejuensis	4.79190436508944e-05
612	9	L112_9	1951	2.86729882959729e-05	1	0	G	69578	Cryobacterium	4.79190436508944e-05
612	9	L112_9	1952	2.86729882959729e-05	1	1	S	1978566	Cryobacterium sp. LW097	4.79190436508944e-05
612	9	L112_9	1953	2.86729882959729e-05	1	0	G	235888	Salinibacterium	4.79190436508944e-05
612	9	L112_9	1954	2.86729882959729e-05	1	1	S	2079791	Salinibacterium sp. CGMCC 1.16371	4.79190436508944e-05
612	9	L112_9	1955	5.73459765919458e-05	2	0	F	85020	Dermabacteraceae	9.58380873017889e-05
612	9	L112_9	1956	5.73459765919458e-05	2	0	G	43668	Brachybacterium	9.58380873017889e-05
612	9	L112_9	1957	2.86729882959729e-05	1	1	S	2017484	Brachybacterium sp. VM2412	4.79190436508944e-05
612	9	L112_9	1958	2.86729882959729e-05	1	1	S	2017485	Brachybacterium sp. VR2415	4.79190436508944e-05
612	9	L112_9	1959	2.86729882959729e-05	1	0	F	85019	Brevibacteriaceae	4.79190436508944e-05
612	9	L112_9	1960	2.86729882959729e-05	1	0	G	1696	Brevibacterium	4.79190436508944e-05
612	9	L112_9	1961	2.86729882959729e-05	1	1	S	1703	Brevibacterium linens	4.79190436508944e-05
612	9	L112_9	1962	2.86729882959729e-05	1	0	F	85021	Intrasporangiaceae	4.79190436508944e-05
612	9	L112_9	1963	2.86729882959729e-05	1	0	G	267408	Arsenicicoccus	4.79190436508944e-05
612	9	L112_9	1964	2.86729882959729e-05	1	1	S	1658671	Arsenicicoccus sp. oral taxon 190	4.79190436508944e-05
612	9	L112_9	1965	2.86729882959729e-05	1	0	F	125316	Beutenbergiaceae	4.79190436508944e-05
612	9	L112_9	1966	2.86729882959729e-05	1	0	G	947525	Miniimonas	4.79190436508944e-05
612	9	L112_9	1967	2.86729882959729e-05	1	1	S	2171623	Miniimonas sp. S16	4.79190436508944e-05
612	9	L112_9	1968	0.00536184881134693	187	0	O	85004	Bifidobacteriales	0.00896086116271726
612	9	L112_9	1969	0.00536184881134693	187	5	F	31953	Bifidobacteriaceae	0.00896086116271726
612	9	L112_9	1970	0.00464502410394761	162	17	G	1678	Bifidobacterium	0.0077628850714449
612	9	L112_9	1971	0.00172037929775837	60	53	S	1685	Bifidobacterium breve	0.00287514261905367
612	9	L112_9	1974	0.00108957355524697	38	38	S	1689	Bifidobacterium dentium	0.00182092365873399
612	9	L112_9	1975	0.000831516660583214	29	28	S	28025	Bifidobacterium animalis	0.00138965226587594
612	9	L112_9	1977	0.000172037929775837	6	0	S	28026	Bifidobacterium pseudocatenulatum	0.000287514261905367
612	9	L112_9	1979	8.60189648879187e-05	3	0	S	630129	Bifidobacterium kashiwanohense	0.000143757130952683
612	9	L112_9	1982	5.73459765919458e-05	2	2	S	216816	Bifidobacterium longum	9.58380873017889e-05
612	9	L112_9	1983	5.73459765919458e-05	2	2	S	1680	Bifidobacterium adolescentis	9.58380873017889e-05
612	9	L112_9	1984	2.86729882959729e-05	1	1	S	1694	Bifidobacterium pseudolongum	4.79190436508944e-05
612	9	L112_9	1985	2.86729882959729e-05	1	0	S	638619	Bifidobacterium actinocoloniiforme	4.79190436508944e-05
612	9	L112_9	1987	2.86729882959729e-05	1	1	S	1687	Bifidobacterium coryneforme	4.79190436508944e-05
612	9	L112_9	1988	2.86729882959729e-05	1	0	S	1686	Bifidobacterium catenulatum	4.79190436508944e-05
612	9	L112_9	1990	2.86729882959729e-05	1	1	S	1681	Bifidobacterium bifidum	4.79190436508944e-05
612	9	L112_9	1991	0.000458767812735567	16	0	G	196081	Scardovia	0.000766704698414311
612	9	L112_9	1992	0.000458767812735567	16	0	S	78259	Scardovia inopinata	0.000766704698414311
612	9	L112_9	1994	0.000114691953183892	4	0	G	196082	Parascardovia	0.000191676174603578
612	9	L112_9	1995	0.000114691953183892	4	0	S	78258	Parascardovia denticolens	0.000191676174603578
612	9	L112_9	1997	0.00295331779448521	103	0	O	2037	Actinomycetales	0.00493566149604213
612	9	L112_9	1998	0.00295331779448521	103	0	F	2049	Actinomycetaceae	0.00493566149604213
612	9	L112_9	1999	0.00292464480618924	102	8	G	1654	Actinomyces	0.00488774245239123
612	9	L112_9	2000	0.00183507125094227	64	64	S	544580	Actinomyces oris	0.00306681879365724
612	9	L112_9	2001	0.000487440801031539	17	17	S	52773	Actinomyces meyeri	0.000814623742065205
612	9	L112_9	2002	0.000172037929775837	6	6	S	178339	Actinomyces hongkongensis	0.000287514261905367
612	9	L112_9	2003	0.000172037929775837	6	6	S	1852377	Actinomyces pacaensis	0.000287514261905367
612	9	L112_9	2004	2.86729882959729e-05	1	1	S	2081702	Actinomyces sp. oral taxon 897	4.79190436508944e-05
612	9	L112_9	2005	2.86729882959729e-05	1	0	G	1653174	Actinotignum	4.79190436508944e-05
612	9	L112_9	2006	2.86729882959729e-05	1	1	S	2171980	Actinotignum sp. 313	4.79190436508944e-05
612	9	L112_9	2007	0.000917535625471133	32	3	O	85007	Corynebacteriales	0.00153340939682862
612	9	L112_9	2008	0.000430094824439594	15	0	F	1653	Corynebacteriaceae	0.000718785654763416
612	9	L112_9	2009	0.000430094824439594	15	0	G	1716	Corynebacterium	0.000718785654763416
612	9	L112_9	2010	8.60189648879187e-05	3	3	S	28028	Corynebacterium flavescens	0.000143757130952683
612	9	L112_9	2011	5.73459765919458e-05	2	0	S	42817	Corynebacterium argentoratense	9.58380873017889e-05
612	9	L112_9	2013	5.73459765919458e-05	2	2	S	161899	Corynebacterium singulare	9.58380873017889e-05
612	9	L112_9	2014	5.73459765919458e-05	2	0	S	160386	Corynebacterium casei	9.58380873017889e-05
612	9	L112_9	2016	2.86729882959729e-05	1	1	S	191610	Corynebacterium atypicum	4.79190436508944e-05
612	9	L112_9	2017	2.86729882959729e-05	1	1	S	2079535	Corynebacterium sp. 2184	4.79190436508944e-05
612	9	L112_9	2018	2.86729882959729e-05	1	0	S	1230998	Corynebacterium frankenforstense	4.79190436508944e-05
612	9	L112_9	2020	2.86729882959729e-05	1	1	S	38301	Corynebacterium minutissimum	4.79190436508944e-05
612	9	L112_9	2021	2.86729882959729e-05	1	1	S	146827	Corynebacterium simulans	4.79190436508944e-05
612	9	L112_9	2022	2.86729882959729e-05	1	1	S	43770	Corynebacterium striatum	4.79190436508944e-05
612	9	L112_9	2023	0.000172037929775837	6	0	F	85025	Nocardiaceae	0.000287514261905367
612	9	L112_9	2024	0.000172037929775837	6	2	G	1827	Rhodococcus	0.000287514261905367
612	9	L112_9	2025	2.86729882959729e-05	1	1	S	1723645	Rhodococcus sp. 008	4.79190436508944e-05
612	9	L112_9	2026	2.86729882959729e-05	1	1	S	43767	Rhodococcus hoagii	4.79190436508944e-05
612	9	L112_9	2027	2.86729882959729e-05	1	0	S	132919	Rhodococcus jostii	4.79190436508944e-05
612	9	L112_9	2029	2.86729882959729e-05	1	1	S	1500843	Rhodococcus biphenylivorans	4.79190436508944e-05
612	9	L112_9	2030	0.000114691953183892	4	1	F	1762	Mycobacteriaceae	0.000191676174603578
612	9	L112_9	2031	5.73459765919458e-05	2	0	G	1866885	Mycolicibacterium	9.58380873017889e-05
612	9	L112_9	2032	5.73459765919458e-05	2	0	S	110539	Mycolicibacterium vanbaalenii	9.58380873017889e-05
612	9	L112_9	2034	2.86729882959729e-05	1	0	G	1763	Mycobacterium	4.79190436508944e-05
612	9	L112_9	2036	2.86729882959729e-05	1	1	S	1764	Mycobacterium avium	4.79190436508944e-05
612	9	L112_9	2037	5.73459765919458e-05	2	0	F	85026	Gordoniaceae	9.58380873017889e-05
612	9	L112_9	2038	5.73459765919458e-05	2	0	G	2053	Gordonia	9.58380873017889e-05
612	9	L112_9	2039	5.73459765919458e-05	2	2	S	2059875	Gordonia sp. YC-JH1	9.58380873017889e-05
612	9	L112_9	2040	2.86729882959729e-05	1	0	F	85029	Dietziaceae	4.79190436508944e-05
612	9	L112_9	2041	2.86729882959729e-05	1	1	G	37914	Dietzia	4.79190436508944e-05
612	9	L112_9	2043	2.86729882959729e-05	1	0	G	1847725	Lawsonella	4.79190436508944e-05
612	9	L112_9	2044	2.86729882959729e-05	1	1	S	1528099	Lawsonella clevelandensis	4.79190436508944e-05
612	9	L112_9	2045	0.000372748847847648	13	0	O	85009	Propionibacteriales	0.000622947567461628
612	9	L112_9	2046	0.000286729882959729	10	2	F	31957	Propionibacteriaceae	0.000479190436508944
612	9	L112_9	2047	0.000143364941479865	5	0	G	1912216	Cutibacterium	0.000239595218254472
612	9	L112_9	2048	0.000143364941479865	5	5	S	1747	Cutibacterium acnes	0.000239595218254472
612	9	L112_9	2049	5.73459765919458e-05	2	0	G	1743	Propionibacterium	9.58380873017889e-05
612	9	L112_9	2050	5.73459765919458e-05	2	2	S	1744	Propionibacterium freudenreichii	9.58380873017889e-05
612	9	L112_9	2051	2.86729882959729e-05	1	0	G	1912215	Acidipropionibacterium	4.79190436508944e-05
612	9	L112_9	2052	2.86729882959729e-05	1	1	S	1748	Acidipropionibacterium acidipropionici	4.79190436508944e-05
612	9	L112_9	2053	8.60189648879187e-05	3	0	F	85015	Nocardioidaceae	0.000143757130952683
612	9	L112_9	2054	5.73459765919458e-05	2	0	G	116071	Micropruina	9.58380873017889e-05
612	9	L112_9	2055	5.73459765919458e-05	2	2	S	75385	Micropruina glycogenica	9.58380873017889e-05
612	9	L112_9	2056	2.86729882959729e-05	1	0	G	53387	Friedmanniella	4.79190436508944e-05
612	9	L112_9	2057	2.86729882959729e-05	1	1	S	546874	Friedmanniella sagamiharensis	4.79190436508944e-05
612	9	L112_9	2058	0.000286729882959729	10	0	O	85011	Streptomycetales	0.000479190436508944
612	9	L112_9	2059	0.000286729882959729	10	1	F	2062	Streptomycetaceae	0.000479190436508944
612	9	L112_9	2060	0.00020071091807181	7	0	G	1883	Streptomyces	0.000335433305556261
612	9	L112_9	2061	5.73459765919458e-05	2	2	S	2184053	Streptomyces sp. ZFG47	9.58380873017889e-05
612	9	L112_9	2062	2.86729882959729e-05	1	1	S	1827580	Streptomyces nigra	4.79190436508944e-05
612	9	L112_9	2065	2.86729882959729e-05	1	1	S	1892	Streptomyces anulatus	4.79190436508944e-05
612	9	L112_9	2066	2.86729882959729e-05	1	1	S	465541	Streptomyces sp. Mg1	4.79190436508944e-05
612	9	L112_9	2067	2.86729882959729e-05	1	1	S	1535768	Streptomyces lunaelactis	4.79190436508944e-05
612	9	L112_9	2068	2.86729882959729e-05	1	1	S	1912	Streptomyces hygroscopicus	4.79190436508944e-05
612	9	L112_9	2069	5.73459765919458e-05	2	0	G	2063	Kitasatospora	9.58380873017889e-05
612	9	L112_9	2070	5.73459765919458e-05	2	0	S	2066	Kitasatospora setae	9.58380873017889e-05
612	9	L112_9	2072	0.000172037929775837	6	0	O	85010	Pseudonocardiales	0.000287514261905367
612	9	L112_9	2073	0.000172037929775837	6	0	F	2070	Pseudonocardiaceae	0.000287514261905367
612	9	L112_9	2074	5.73459765919458e-05	2	0	G	1813	Amycolatopsis	9.58380873017889e-05
612	9	L112_9	2075	5.73459765919458e-05	2	2	S	1911175	Amycolatopsis sp. BJA-103	9.58380873017889e-05
612	9	L112_9	2076	5.73459765919458e-05	2	0	G	2029	Kibdelosporangium	9.58380873017889e-05
612	9	L112_9	2077	5.73459765919458e-05	2	2	S	860235	Kibdelosporangium phytohabitans	9.58380873017889e-05
612	9	L112_9	2078	2.86729882959729e-05	1	0	G	2071	Saccharothrix	4.79190436508944e-05
612	9	L112_9	2079	2.86729882959729e-05	1	0	S	103731	Saccharothrix espanaensis	4.79190436508944e-05
612	9	L112_9	2081	2.86729882959729e-05	1	0	G	65496	Actinoalloteichus	4.79190436508944e-05
612	9	L112_9	2082	2.86729882959729e-05	1	1	S	2072503	Actinoalloteichus sp. AHMU CJ021	4.79190436508944e-05
612	9	L112_9	2083	0.000143364941479865	5	0	O	85008	Micromonosporales	0.000239595218254472
612	9	L112_9	2084	0.000143364941479865	5	0	F	28056	Micromonosporaceae	0.000239595218254472
612	9	L112_9	2085	0.000114691953183892	4	0	G	1865	Actinoplanes	0.000191676174603578
612	9	L112_9	2086	8.60189648879187e-05	3	3	S	649831	Actinoplanes sp. N902-109	0.000143757130952683
612	9	L112_9	2087	2.86729882959729e-05	1	0	S	196914	Actinoplanes friuliensis	4.79190436508944e-05
612	9	L112_9	2089	2.86729882959729e-05	1	1	G	1873	Micromonospora	4.79190436508944e-05
612	9	L112_9	2090	8.60189648879187e-05	3	0	O	2039638	Candidatus Nanopelagicales	0.000143757130952683
612	9	L112_9	2091	8.60189648879187e-05	3	0	F	2162846	Candidatus Nanopelagicaceae	0.000143757130952683
612	9	L112_9	2092	8.60189648879187e-05	3	0	G	622681	Candidatus Planktophila	0.000143757130952683
612	9	L112_9	2093	5.73459765919458e-05	2	2	S	1884904	Candidatus Planktophila sulfonica	9.58380873017889e-05
612	9	L112_9	2094	2.86729882959729e-05	1	1	S	1884905	Candidatus Planktophila versatilis	4.79190436508944e-05
612	9	L112_9	2095	5.73459765919458e-05	2	0	O	1643682	Geodermatophilales	9.58380873017889e-05
612	9	L112_9	2096	5.73459765919458e-05	2	0	F	85030	Geodermatophilaceae	9.58380873017889e-05
612	9	L112_9	2097	2.86729882959729e-05	1	0	G	1860	Geodermatophilus	4.79190436508944e-05
612	9	L112_9	2098	2.86729882959729e-05	1	0	S	1861	Geodermatophilus obscurus	4.79190436508944e-05
612	9	L112_9	2100	2.86729882959729e-05	1	0	G	88138	Modestobacter	4.79190436508944e-05
612	9	L112_9	2101	2.86729882959729e-05	1	1	S	477641	Modestobacter marinus	4.79190436508944e-05
612	9	L112_9	2102	2.86729882959729e-05	1	0	O	85013	Frankiales	4.79190436508944e-05
612	9	L112_9	2103	2.86729882959729e-05	1	0	F	74712	Frankiaceae	4.79190436508944e-05
612	9	L112_9	2104	2.86729882959729e-05	1	0	G	1854	Frankia	4.79190436508944e-05
612	9	L112_9	2105	2.86729882959729e-05	1	1	S	298654	Frankia inefficax	4.79190436508944e-05
612	9	L112_9	2106	0.00151966837968656	53	1	C	84998	Coriobacteriia	0.0025397093134974
612	9	L112_9	2107	0.00108957355524697	38	0	O	1643822	Eggerthellales	0.00182092365873399
612	9	L112_9	2108	0.00108957355524697	38	5	F	1643826	Eggerthellaceae	0.00182092365873399
612	9	L112_9	2109	0.000774170683991268	27	0	G	84111	Eggerthella	0.00129381417857415
612	9	L112_9	2110	0.000716824707399323	25	23	S	84112	Eggerthella lenta	0.00119797609127236
612	9	L112_9	2112	5.73459765919458e-05	2	2	S	502558	Eggerthella sp. YY7918	9.58380873017889e-05
612	9	L112_9	2113	5.73459765919458e-05	2	0	G	84108	Slackia	9.58380873017889e-05
612	9	L112_9	2114	5.73459765919458e-05	2	0	S	84110	Slackia heliotrinireducens	9.58380873017889e-05
612	9	L112_9	2116	5.73459765919458e-05	2	0	G	644652	Gordonibacter	9.58380873017889e-05
612	9	L112_9	2117	5.73459765919458e-05	2	2	S	1841863	Gordonibacter massiliensis	9.58380873017889e-05
612	9	L112_9	2118	2.86729882959729e-05	1	0	G	447020	Adlercreutzia	4.79190436508944e-05
612	9	L112_9	2119	2.86729882959729e-05	1	0	S	446660	Adlercreutzia equolifaciens	4.79190436508944e-05
612	9	L112_9	2121	2.86729882959729e-05	1	0	G	1981050	Phoenicibacter	4.79190436508944e-05
612	9	L112_9	2122	2.86729882959729e-05	1	1	S	1944646	Phoenicibacter massiliensis	4.79190436508944e-05
612	9	L112_9	2123	0.000401421836143621	14	0	O	84999	Coriobacteriales	0.000670866611112522
612	9	L112_9	2124	0.000258056894663756	9	1	F	1643824	Atopobiaceae	0.00043127139285805
612	9	L112_9	2125	8.60189648879187e-05	3	0	G	1380	Atopobium	0.000143757130952683
612	9	L112_9	2126	8.60189648879187e-05	3	0	S	1382	Atopobium parvulum	0.000143757130952683
612	9	L112_9	2128	8.60189648879187e-05	3	1	G	133925	Olsenella	0.000143757130952683
612	9	L112_9	2129	5.73459765919458e-05	2	2	S	604330	Olsenella umbonata	9.58380873017889e-05
612	9	L112_9	2130	5.73459765919458e-05	2	0	G	1935188	Libanicoccus	9.58380873017889e-05
612	9	L112_9	2131	5.73459765919458e-05	2	2	S	1871022	Libanicoccus massiliensis	9.58380873017889e-05
612	9	L112_9	2132	0.000143364941479865	5	0	F	84107	Coriobacteriaceae	0.000239595218254472
612	9	L112_9	2133	0.000143364941479865	5	0	G	102106	Collinsella	0.000239595218254472
612	9	L112_9	2134	0.000143364941479865	5	5	S	74426	Collinsella aerofaciens	0.000239595218254472
612	9	L112_9	2135	2.86729882959729e-05	1	0	C	84995	Rubrobacteria	4.79190436508944e-05
612	9	L112_9	2136	2.86729882959729e-05	1	0	O	84996	Rubrobacterales	4.79190436508944e-05
612	9	L112_9	2137	2.86729882959729e-05	1	0	F	84997	Rubrobacteraceae	4.79190436508944e-05
612	9	L112_9	2138	2.86729882959729e-05	1	0	G	42255	Rubrobacter	4.79190436508944e-05
612	9	L112_9	2139	2.86729882959729e-05	1	0	S	49319	Rubrobacter xylanophilus	4.79190436508944e-05
612	9	L112_9	2142	0.000573459765919458	20	1	P	1117	Cyanobacteria	0.000958380873017889
612	9	L112_9	2143	0.00020071091807181	7	2	O	1161	Nostocales	0.000335433305556261
612	9	L112_9	2144	8.60189648879187e-05	3	0	F	1162	Nostocaceae	0.000143757130952683
612	9	L112_9	2145	8.60189648879187e-05	3	0	G	1177	Nostoc	0.000143757130952683
612	9	L112_9	2146	5.73459765919458e-05	2	2	S	1869241	Nostoc sp. CENA543	9.58380873017889e-05
612	9	L112_9	2147	2.86729882959729e-05	1	1	S	28072	Nostoc sp. PCC 7524	4.79190436508944e-05
612	9	L112_9	2148	5.73459765919458e-05	2	0	F	1185	Rivulariaceae	9.58380873017889e-05
612	9	L112_9	2149	5.73459765919458e-05	2	0	G	1186	Calothrix	9.58380873017889e-05
612	9	L112_9	2150	2.86729882959729e-05	1	1	S	1954171	Calothrix sp. NIES-2098	4.79190436508944e-05
612	9	L112_9	2151	2.86729882959729e-05	1	1	S	2005461	Calothrix sp. NIES-4101	4.79190436508944e-05
612	9	L112_9	2152	0.000172037929775837	6	0	O	1890424	Synechococcales	0.000287514261905367
612	9	L112_9	2153	0.000172037929775837	6	0	F	1890426	Synechococcaceae	0.000287514261905367
612	9	L112_9	2154	0.000143364941479865	5	1	G	1129	Synechococcus	0.000239595218254472
612	9	L112_9	2155	8.60189648879187e-05	3	3	S	316278	Synechococcus sp. RCC307	0.000143757130952683
612	9	L112_9	2156	2.86729882959729e-05	1	0	S	33070	Synechococcus lividus	4.79190436508944e-05
612	9	L112_9	2158	2.86729882959729e-05	1	1	G	167375	Cyanobium	4.79190436508944e-05
612	9	L112_9	2160	8.60189648879187e-05	3	0	O	1150	Oscillatoriales	0.000143757130952683
612	9	L112_9	2161	5.73459765919458e-05	2	0	F	1892249	Cyanothecaceae	9.58380873017889e-05
612	9	L112_9	2162	5.73459765919458e-05	2	1	G	43988	Cyanothece	9.58380873017889e-05
612	9	L112_9	2163	2.86729882959729e-05	1	1	S	43989	Cyanothece sp. ATCC 51142	4.79190436508944e-05
612	9	L112_9	2164	2.86729882959729e-05	1	0	F	1892252	Microcoleaceae	4.79190436508944e-05
612	9	L112_9	2165	2.86729882959729e-05	1	0	G	1205	Trichodesmium	4.79190436508944e-05
612	9	L112_9	2166	2.86729882959729e-05	1	0	S	1206	Trichodesmium erythraeum	4.79190436508944e-05
612	9	L112_9	2168	5.73459765919458e-05	2	0	O	1118	Chroococcales	9.58380873017889e-05
612	9	L112_9	2169	2.86729882959729e-05	1	0	F	1890449	Microcystaceae	4.79190436508944e-05
612	9	L112_9	2170	2.86729882959729e-05	1	1	G	1125	Microcystis	4.79190436508944e-05
612	9	L112_9	2171	2.86729882959729e-05	1	0	F	1890464	Chroococcaceae	4.79190436508944e-05
612	9	L112_9	2172	2.86729882959729e-05	1	0	G	669357	Geminocystis	4.79190436508944e-05
612	9	L112_9	2173	2.86729882959729e-05	1	1	S	1615909	Geminocystis sp. NIES-3708	4.79190436508944e-05
612	9	L112_9	2174	2.86729882959729e-05	1	0	C	307596	Gloeobacteria	4.79190436508944e-05
612	9	L112_9	2175	2.86729882959729e-05	1	0	O	307595	Gloeobacterales	4.79190436508944e-05
612	9	L112_9	2176	2.86729882959729e-05	1	0	F	1890422	Gloeobacteraceae	4.79190436508944e-05
612	9	L112_9	2177	2.86729882959729e-05	1	0	G	33071	Gloeobacter	4.79190436508944e-05
612	9	L112_9	2178	2.86729882959729e-05	1	0	S	1416614	Gloeobacter kilaueensis	4.79190436508944e-05
612	9	L112_9	2180	0.000372748847847648	13	0	P	200795	Chloroflexi	0.000622947567461628
612	9	L112_9	2181	0.000229383906367783	8	0	C	301297	Dehalococcoidia	0.000383352349207155
612	9	L112_9	2182	0.000229383906367783	8	0	O	1202465	Dehalococcoidales	0.000383352349207155
612	9	L112_9	2183	0.000229383906367783	8	0	F	1202464	Dehalococcoidaceae	0.000383352349207155
612	9	L112_9	2184	0.000229383906367783	8	0	G	61434	Dehalococcoides	0.000383352349207155
612	9	L112_9	2185	0.000229383906367783	8	0	S	61435	Dehalococcoides mccartyi	0.000383352349207155
612	9	L112_9	2187	8.60189648879187e-05	3	0	C	292625	Anaerolineae	0.000143757130952683
612	9	L112_9	2188	8.60189648879187e-05	3	0	O	292629	Anaerolineales	0.000143757130952683
612	9	L112_9	2189	8.60189648879187e-05	3	0	F	292628	Anaerolineaceae	0.000143757130952683
612	9	L112_9	2190	5.73459765919458e-05	2	0	G	233189	Anaerolinea	9.58380873017889e-05
612	9	L112_9	2191	5.73459765919458e-05	2	0	S	167964	Anaerolinea thermophila	9.58380873017889e-05
612	9	L112_9	2193	2.86729882959729e-05	1	0	G	2019482	Brevefilum	4.79190436508944e-05
612	9	L112_9	2194	2.86729882959729e-05	1	1	S	1986204	Brevefilum fermentans	4.79190436508944e-05
612	9	L112_9	2195	2.86729882959729e-05	1	0	C	475962	Caldilineae	4.79190436508944e-05
612	9	L112_9	2196	2.86729882959729e-05	1	0	O	475963	Caldilineales	4.79190436508944e-05
612	9	L112_9	2197	2.86729882959729e-05	1	0	F	475964	Caldilineaceae	4.79190436508944e-05
612	9	L112_9	2198	2.86729882959729e-05	1	0	G	233191	Caldilinea	4.79190436508944e-05
612	9	L112_9	2199	2.86729882959729e-05	1	0	S	133453	Caldilinea aerophila	4.79190436508944e-05
612	9	L112_9	2201	2.86729882959729e-05	1	0	C	1382928	Ardenticatenia	4.79190436508944e-05
612	9	L112_9	2202	2.86729882959729e-05	1	0	O	1382929	Ardenticatenales	4.79190436508944e-05
612	9	L112_9	2203	2.86729882959729e-05	1	0	F	1382930	Ardenticatenaceae	4.79190436508944e-05
612	9	L112_9	2204	2.86729882959729e-05	1	0	G	1988031	Candidatus Promineofilum	4.79190436508944e-05
612	9	L112_9	2205	2.86729882959729e-05	1	1	S	1806508	Candidatus Promineofilum breve	4.79190436508944e-05
612	9	L112_9	2206	0.000315402871255702	11	0	P	544448	Tenericutes	0.000527109480159839
612	9	L112_9	2207	0.000315402871255702	11	2	C	31969	Mollicutes	0.000527109480159839
612	9	L112_9	2208	0.000143364941479865	5	0	O	2085	Mycoplasmatales	0.000239595218254472
612	9	L112_9	2209	0.000143364941479865	5	0	F	2092	Mycoplasmataceae	0.000239595218254472
612	9	L112_9	2210	0.000143364941479865	5	1	G	2093	Mycoplasma	0.000239595218254472
612	9	L112_9	2211	2.86729882959729e-05	1	1	S	29553	Mycoplasma bovirhinis	4.79190436508944e-05
612	9	L112_9	2212	2.86729882959729e-05	1	1	S	2098	Mycoplasma hominis	4.79190436508944e-05
612	9	L112_9	2213	2.86729882959729e-05	1	0	S	2107	Mycoplasma pulmonis	4.79190436508944e-05
612	9	L112_9	2215	2.86729882959729e-05	1	1	S	171279	Mycoplasma anatis	4.79190436508944e-05
612	9	L112_9	2216	8.60189648879187e-05	3	0	O	186329	Acholeplasmatales	0.000143757130952683
612	9	L112_9	2217	8.60189648879187e-05	3	0	F	2146	Acholeplasmataceae	0.000143757130952683
612	9	L112_9	2218	5.73459765919458e-05	2	0	G	2147	Acholeplasma	9.58380873017889e-05
612	9	L112_9	2219	2.86729882959729e-05	1	0	S	38986	Acholeplasma palmae	4.79190436508944e-05
612	9	L112_9	2221	2.86729882959729e-05	1	1	S	61635	Acholeplasma brassicae	4.79190436508944e-05
612	9	L112_9	2222	2.86729882959729e-05	1	0	G	33926	Candidatus Phytoplasma	4.79190436508944e-05
612	9	L112_9	2224	2.86729882959729e-05	1	1	S	59748	Candidatus Phytoplasma australiense	4.79190436508944e-05
612	9	L112_9	2225	2.86729882959729e-05	1	0	O	186328	Entomoplasmatales	4.79190436508944e-05
612	9	L112_9	2226	2.86729882959729e-05	1	0	F	2131	Spiroplasmataceae	4.79190436508944e-05
612	9	L112_9	2227	2.86729882959729e-05	1	1	G	2132	Spiroplasma	4.79190436508944e-05
612	9	L112_9	2228	2.86729882959729e-05	1	0	P	67819	Armatimonadetes	4.79190436508944e-05
612	9	L112_9	2229	2.86729882959729e-05	1	0	C	1663419	Fimbriimonadia	4.79190436508944e-05
612	9	L112_9	2230	2.86729882959729e-05	1	0	O	1663425	Fimbriimonadales	4.79190436508944e-05
612	9	L112_9	2231	2.86729882959729e-05	1	0	F	1663426	Fimbriimonadaceae	4.79190436508944e-05
612	9	L112_9	2232	2.86729882959729e-05	1	0	G	1005038	Fimbriimonas	4.79190436508944e-05
612	9	L112_9	2233	2.86729882959729e-05	1	0	S	1005039	Fimbriimonas ginsengisoli	4.79190436508944e-05
612	9	L112_9	2235	0.00149099539139059	52	0	P	203691	Spirochaetes	0.00249179026984651
612	9	L112_9	2236	0.00149099539139059	52	0	C	203692	Spirochaetia	0.00249179026984651
612	9	L112_9	2237	0.00126161148502281	44	0	O	136	Spirochaetales	0.00210843792063936
612	9	L112_9	2238	0.00126161148502281	44	0	F	137	Spirochaetaceae	0.00210843792063936
612	9	L112_9	2239	0.00117559252013489	41	1	G	157	Treponema	0.00196468078968667
612	9	L112_9	2240	0.000630805742511404	22	0	S	167	Treponema succinifaciens	0.00105421896031968
612	9	L112_9	2242	0.000344075859551675	12	1	S	158	Treponema denticola	0.000575028523810733
612	9	L112_9	2244	8.60189648879187e-05	3	3	S	1539298	Treponema sp. OMZ 838	0.000143757130952683
612	9	L112_9	2245	2.86729882959729e-05	1	0	S	81028	Treponema brennaborense	4.79190436508944e-05
612	9	L112_9	2247	2.86729882959729e-05	1	0	S	88058	Treponema primitia	4.79190436508944e-05
612	9	L112_9	2249	2.86729882959729e-05	1	0	S	215591	Treponema caldarium	4.79190436508944e-05
612	9	L112_9	2251	5.73459765919458e-05	2	0	G	146	Spirochaeta	9.58380873017889e-05
612	9	L112_9	2252	5.73459765919458e-05	2	1	S	154	Spirochaeta thermophila	9.58380873017889e-05
612	9	L112_9	2254	2.86729882959729e-05	1	0	G	1616789	Salinispira	4.79190436508944e-05
612	9	L112_9	2255	2.86729882959729e-05	1	1	S	1307761	Salinispira pacifica	4.79190436508944e-05
612	9	L112_9	2257	0.000172037929775837	6	0	F	170	Leptospiraceae	0.000287514261905367
612	9	L112_9	2258	0.000172037929775837	6	0	G	171	Leptospira	0.000287514261905367
612	9	L112_9	2259	0.000143364941479865	5	0	S	172	Leptospira biflexa	0.000239595218254472
612	9	L112_9	2261	2.86729882959729e-05	1	0	S	173	Leptospira interrogans	4.79190436508944e-05
612	9	L112_9	2263	5.73459765919458e-05	2	0	O	1643686	Brachyspirales	9.58380873017889e-05
612	9	L112_9	2264	5.73459765919458e-05	2	0	F	143786	Brachyspiraceae	9.58380873017889e-05
612	9	L112_9	2265	5.73459765919458e-05	2	1	G	29521	Brachyspira	9.58380873017889e-05
612	9	L112_9	2266	2.86729882959729e-05	1	0	S	159	Brachyspira hyodysenteriae	4.79190436508944e-05
612	9	L112_9	2268	0.000659478730807377	23	0	P	200918	Thermotogae	0.00110213800397057
612	9	L112_9	2269	0.000659478730807377	23	0	C	188708	Thermotogae	0.00110213800397057
612	9	L112_9	2270	0.000573459765919458	20	0	O	1643947	Petrotogales	0.000958380873017889
612	9	L112_9	2272	0.000573459765919458	20	0	G	160798	Marinitoga	0.000958380873017889
612	9	L112_9	2273	0.000573459765919458	20	0	S	149715	Marinitoga piezophila	0.000958380873017889
612	9	L112_9	2275	5.73459765919458e-05	2	0	O	2419	Thermotogales	9.58380873017889e-05
612	9	L112_9	2276	5.73459765919458e-05	2	0	F	1643950	Fervidobacteriaceae	9.58380873017889e-05
612	9	L112_9	2277	2.86729882959729e-05	1	1	G	2420	Thermosipho	4.79190436508944e-05
612	9	L112_9	2278	2.86729882959729e-05	1	0	G	2422	Fervidobacterium	4.79190436508944e-05
612	9	L112_9	2279	2.86729882959729e-05	1	0	S	93466	Fervidobacterium pennivorans	4.79190436508944e-05
612	9	L112_9	2281	2.86729882959729e-05	1	0	O	1643946	Kosmotogales	4.79190436508944e-05
612	9	L112_9	2282	2.86729882959729e-05	1	0	F	1643948	Kosmotogaceae	4.79190436508944e-05
612	9	L112_9	2283	2.86729882959729e-05	1	0	G	651456	Kosmotoga	4.79190436508944e-05
612	9	L112_9	2284	2.86729882959729e-05	1	1	S	1330330	Kosmotoga pacifica	4.79190436508944e-05
612	9	L112_9	2285	0.000258056894663756	9	0	P	32066	Fusobacteria	0.00043127139285805
612	9	L112_9	2286	0.000258056894663756	9	0	C	203490	Fusobacteriia	0.00043127139285805
612	9	L112_9	2287	0.000258056894663756	9	1	O	203491	Fusobacteriales	0.00043127139285805
612	9	L112_9	2288	0.000143364941479865	5	0	F	203492	Fusobacteriaceae	0.000239595218254472
612	9	L112_9	2289	0.000114691953183892	4	0	G	848	Fusobacterium	0.000191676174603578
612	9	L112_9	2290	2.86729882959729e-05	1	0	S	850	Fusobacterium mortiferum	4.79190436508944e-05
612	9	L112_9	2292	2.86729882959729e-05	1	0	S	851	Fusobacterium nucleatum	4.79190436508944e-05
612	9	L112_9	2294	2.86729882959729e-05	1	1	S	856	Fusobacterium varium	4.79190436508944e-05
612	9	L112_9	2295	2.86729882959729e-05	1	1	S	860	Fusobacterium periodonticum	4.79190436508944e-05
612	9	L112_9	2296	2.86729882959729e-05	1	0	G	167639	Ilyobacter	4.79190436508944e-05
612	9	L112_9	2297	2.86729882959729e-05	1	0	S	167642	Ilyobacter polytropus	4.79190436508944e-05
612	9	L112_9	2299	8.60189648879187e-05	3	0	F	1129771	Leptotrichiaceae	0.000143757130952683
612	9	L112_9	2300	5.73459765919458e-05	2	0	G	32067	Leptotrichia	9.58380873017889e-05
612	9	L112_9	2301	5.73459765919458e-05	2	2	S	712357	Leptotrichia sp. oral taxon 212	9.58380873017889e-05
612	9	L112_9	2302	2.86729882959729e-05	1	0	G	32068	Sebaldella	4.79190436508944e-05
612	9	L112_9	2303	2.86729882959729e-05	1	0	S	826	Sebaldella termitidis	4.79190436508944e-05
612	9	L112_9	2306	0.000114691953183892	4	0	P	203682	Planctomycetes	0.000191676174603578
612	9	L112_9	2307	0.000114691953183892	4	0	C	203683	Planctomycetia	0.000191676174603578
612	9	L112_9	2308	0.000114691953183892	4	0	O	112	Planctomycetales	0.000191676174603578
612	9	L112_9	2309	5.73459765919458e-05	2	0	F	126	Planctomycetaceae	9.58380873017889e-05
612	9	L112_9	2310	5.73459765919458e-05	2	0	G	118	Planctomyces	9.58380873017889e-05
612	9	L112_9	2311	2.86729882959729e-05	1	1	S	1632864	Planctomyces sp. SH-PL14	4.79190436508944e-05
612	9	L112_9	2312	2.86729882959729e-05	1	1	S	1636152	Planctomyces sp. SH-PL62	4.79190436508944e-05
612	9	L112_9	2313	5.73459765919458e-05	2	0	F	1763524	Isosphaeraceae	9.58380873017889e-05
612	9	L112_9	2314	5.73459765919458e-05	2	0	G	1763521	Paludisphaera	9.58380873017889e-05
612	9	L112_9	2315	5.73459765919458e-05	2	2	S	1387353	Paludisphaera borealis	9.58380873017889e-05
612	9	L112_9	2316	8.60189648879187e-05	3	0	P	74201	Verrucomicrobia	0.000143757130952683
612	9	L112_9	2317	8.60189648879187e-05	3	0	C	203494	Verrucomicrobiae	0.000143757130952683
612	9	L112_9	2318	8.60189648879187e-05	3	0	O	48461	Verrucomicrobiales	0.000143757130952683
612	9	L112_9	2319	8.60189648879187e-05	3	0	F	1647988	Akkermansiaceae	0.000143757130952683
612	9	L112_9	2320	8.60189648879187e-05	3	2	G	239934	Akkermansia	0.000143757130952683
612	9	L112_9	2321	2.86729882959729e-05	1	1	S	239935	Akkermansia muciniphila	4.79190436508944e-05
612	9	L112_9	2322	0.00020071091807181	7	0	P	508458	Synergistetes	0.000335433305556261
612	9	L112_9	2323	0.00020071091807181	7	0	C	649775	Synergistia	0.000335433305556261
612	9	L112_9	2324	0.00020071091807181	7	0	O	649776	Synergistales	0.000335433305556261
612	9	L112_9	2325	0.00020071091807181	7	0	F	649777	Synergistaceae	0.000335433305556261
612	9	L112_9	2326	0.000172037929775837	6	0	G	428711	Jonquetella	0.000287514261905367
612	9	L112_9	2327	0.000172037929775837	6	0	S	428712	Jonquetella anthropi	0.000287514261905367
612	9	L112_9	2329	2.86729882959729e-05	1	0	G	508459	Cloacibacillus	4.79190436508944e-05
612	9	L112_9	2330	2.86729882959729e-05	1	1	S	1197717	Cloacibacillus porcorum	4.79190436508944e-05
612	9	L112_9	2331	8.60189648879187e-05	3	0	P	200783	Aquificae	0.000143757130952683
612	9	L112_9	2332	8.60189648879187e-05	3	0	C	187857	Aquificae	0.000143757130952683
612	9	L112_9	2333	8.60189648879187e-05	3	0	O	32069	Aquificales	0.000143757130952683
612	9	L112_9	2334	5.73459765919458e-05	2	0	F	224027	Hydrogenothermaceae	9.58380873017889e-05
612	9	L112_9	2335	5.73459765919458e-05	2	0	G	182899	Persephonella	9.58380873017889e-05
612	9	L112_9	2336	5.73459765919458e-05	2	0	S	309805	Persephonella marina	9.58380873017889e-05
612	9	L112_9	2338	2.86729882959729e-05	1	0	F	64898	Aquificaceae	4.79190436508944e-05
612	9	L112_9	2339	2.86729882959729e-05	1	1	G	168657	Hydrogenobaculum	4.79190436508944e-05
612	9	L112_9	2340	8.60189648879187e-05	3	0	P	200930	Deferribacteres	0.000143757130952683
612	9	L112_9	2341	8.60189648879187e-05	3	0	C	68337	Deferribacteres	0.000143757130952683
612	9	L112_9	2342	8.60189648879187e-05	3	0	O	191393	Deferribacterales	0.000143757130952683
612	9	L112_9	2343	8.60189648879187e-05	3	0	F	191394	Deferribacteraceae	0.000143757130952683
612	9	L112_9	2344	5.73459765919458e-05	2	0	G	117999	Denitrovibrio	9.58380873017889e-05
612	9	L112_9	2345	5.73459765919458e-05	2	0	S	118000	Denitrovibrio acetiphilus	9.58380873017889e-05
612	9	L112_9	2347	2.86729882959729e-05	1	0	G	545865	Calditerrivibrio	4.79190436508944e-05
612	9	L112_9	2348	2.86729882959729e-05	1	0	S	477976	Calditerrivibrio nitroreducens	4.79190436508944e-05
612	9	L112_9	2352	2.86729882959729e-05	1	0	P	95818	Candidatus Saccharibacteria	4.79190436508944e-05
612	9	L112_9	2353	2.86729882959729e-05	1	1	S	1476577	Candidatus Saccharibacteria oral taxon TM7x	4.79190436508944e-05
612	9	L112_9	2356	2.86729882959729e-05	1	1	S	2066483	Candidatus Dependentiae bacterium (ex Spumella elongata CCAP 955/1)	4.79190436508944e-05
612	9	L112_9	2357	5.73459765919458e-05	2	0	P	57723	Acidobacteria	9.58380873017889e-05
612	9	L112_9	2358	2.86729882959729e-05	1	0	C	204432	Acidobacteriia	4.79190436508944e-05
612	9	L112_9	2359	2.86729882959729e-05	1	0	O	204433	Acidobacteriales	4.79190436508944e-05
612	9	L112_9	2360	2.86729882959729e-05	1	0	F	204434	Acidobacteriaceae	4.79190436508944e-05
612	9	L112_9	2361	2.86729882959729e-05	1	0	G	940557	Granulicella	4.79190436508944e-05
612	9	L112_9	2362	2.86729882959729e-05	1	0	S	940614	Granulicella mallensis	4.79190436508944e-05
612	9	L112_9	2365	2.86729882959729e-05	1	0	C	1813735	Acidobacteria subdivision 6	4.79190436508944e-05
612	9	L112_9	2366	2.86729882959729e-05	1	0	F	2211325	Vicinamibacteraceae	4.79190436508944e-05
612	9	L112_9	2367	2.86729882959729e-05	1	0	G	2004797	Luteitalea	4.79190436508944e-05
612	9	L112_9	2368	2.86729882959729e-05	1	1	S	1855912	Luteitalea pratensis	4.79190436508944e-05
612	9	L112_9	2369	5.73459765919458e-05	2	0	P	40117	Nitrospirae	9.58380873017889e-05
612	9	L112_9	2370	5.73459765919458e-05	2	0	C	203693	Nitrospira	9.58380873017889e-05
612	9	L112_9	2371	5.73459765919458e-05	2	0	O	189778	Nitrospirales	9.58380873017889e-05
612	9	L112_9	2372	5.73459765919458e-05	2	0	F	189779	Nitrospiraceae	9.58380873017889e-05
612	9	L112_9	2373	5.73459765919458e-05	2	0	G	1234	Nitrospira	9.58380873017889e-05
612	9	L112_9	2374	2.86729882959729e-05	1	1	S	1325564	Nitrospira japonica	4.79190436508944e-05
612	9	L112_9	2375	2.86729882959729e-05	1	1	S	1715989	Candidatus Nitrospira inopinata	4.79190436508944e-05
612	9	L112_9	2376	2.86729882959729e-05	1	0	P	200938	Chrysiogenetes	4.79190436508944e-05
612	9	L112_9	2377	2.86729882959729e-05	1	0	C	118001	Chrysiogenetes	4.79190436508944e-05
612	9	L112_9	2378	2.86729882959729e-05	1	0	O	189769	Chrysiogenales	4.79190436508944e-05
612	9	L112_9	2379	2.86729882959729e-05	1	0	F	189770	Chrysiogenaceae	4.79190436508944e-05
612	9	L112_9	2380	2.86729882959729e-05	1	0	G	393029	Desulfurispirillum	4.79190436508944e-05
612	9	L112_9	2381	2.86729882959729e-05	1	0	S	936456	Desulfurispirillum indicum	4.79190436508944e-05
612	9	L112_9	2383	0.000172037929775837	6	0	D	2759	Eukaryota	0.000287514261905367
612	9	L112_9	2385	0.000172037929775837	6	0	K	33208	Metazoa	0.000287514261905367
612	9	L112_9	2389	0.000172037929775837	6	0	P	7711	Chordata	0.000287514261905367
612	9	L112_9	2399	0.000172037929775837	6	0	C	40674	Mammalia	0.000287514261905367
612	9	L112_9	2404	0.000172037929775837	6	0	O	9443	Primates	0.000287514261905367
612	9	L112_9	2409	0.000172037929775837	6	0	F	9604	Hominidae	0.000287514261905367
612	9	L112_9	2411	0.000172037929775837	6	0	G	9605	Homo	0.000287514261905367
612	9	L112_9	2412	0.000172037929775837	6	6	S	9606	Homo sapiens	0.000287514261905367
612	9	L112_9	2413	8.60189648879187e-05	3	0	D	2157	Archaea	0.000143757130952683
612	9	L112_9	2414	8.60189648879187e-05	3	0	P	28890	Euryarchaeota	0.000143757130952683
612	9	L112_9	2415	2.86729882959729e-05	1	0	C	183968	Thermococci	4.79190436508944e-05
612	9	L112_9	2416	2.86729882959729e-05	1	0	O	2258	Thermococcales	4.79190436508944e-05
612	9	L112_9	2417	2.86729882959729e-05	1	0	F	2259	Thermococcaceae	4.79190436508944e-05
612	9	L112_9	2418	2.86729882959729e-05	1	1	G	2263	Thermococcus	4.79190436508944e-05
612	9	L112_9	2420	2.86729882959729e-05	1	0	C	183925	Methanobacteria	4.79190436508944e-05
612	9	L112_9	2421	2.86729882959729e-05	1	0	O	2158	Methanobacteriales	4.79190436508944e-05
612	9	L112_9	2422	2.86729882959729e-05	1	0	F	2159	Methanobacteriaceae	4.79190436508944e-05
612	9	L112_9	2423	2.86729882959729e-05	1	0	G	2316	Methanosphaera	4.79190436508944e-05
612	9	L112_9	2424	2.86729882959729e-05	1	0	S	2317	Methanosphaera stadtmanae	4.79190436508944e-05
612	9	L112_9	2427	2.86729882959729e-05	1	0	C	224756	Methanomicrobia	4.79190436508944e-05
612	9	L112_9	2428	2.86729882959729e-05	1	0	O	2191	Methanomicrobiales	4.79190436508944e-05
612	9	L112_9	2429	2.86729882959729e-05	1	0	F	2194	Methanomicrobiaceae	4.79190436508944e-05
612	9	L112_9	2430	2.86729882959729e-05	1	0	G	2314	Methanoplanus	4.79190436508944e-05
612	9	L112_9	2431	2.86729882959729e-05	1	0	S	2315	Methanoplanus limicola	4.79190436508944e-05
612	9	L112_9	2433	0.00441564019757983	154	0	D	10239	Viruses	0.00737953272223774
612	9	L112_9	2435	0.00435829422098788	152	2	O	28883	Caudovirales	0.00728369463493595
612	9	L112_9	2436	0.00384218043166037	134	0	F	10699	Siphoviridae	0.00642115184921985
612	9	L112_9	2438	0.0016917063094624	59	59	S	1486428	Enterococcus phage EFC-1	0.00282722357540277
612	9	L112_9	2439	0.000917535625471133	32	32	S	1747326	Enterococcus phage vB_EfaS_IME197	0.00153340939682862
612	9	L112_9	2440	0.000143364941479865	5	5	S	496874	Lactobacillus phage Lrm1	0.000239595218254472
612	9	L112_9	2441	0.000114691953183892	4	4	S	51369	Lactobacillus phage A2	0.000191676174603578
612	9	L112_9	2442	0.000114691953183892	4	4	S	663241	Enterococcus phage phiEf11	0.000191676174603578
612	9	L112_9	2443	0.000258056894663756	9	0	G	186765	Lambdavirus	0.00043127139285805
612	9	L112_9	2445	0.000229383906367783	8	8	S	1147152	Enterobacteria phage mEp460	0.000383352349207155
612	9	L112_9	2446	0.000172037929775837	6	0	G	2169654	Hk97virus	0.000287514261905367
612	9	L112_9	2448	0.000143364941479865	5	5	S	1147154	Enterobacteria phage mEpX2	0.000239595218254472
612	9	L112_9	2449	2.86729882959729e-05	1	1	S	1147145	Enterobacteria phage HK446	4.79190436508944e-05
612	9	L112_9	2450	5.73459765919458e-05	2	0	G	1623304	Sfi21dt1virus	9.58380873017889e-05
612	9	L112_9	2451	2.86729882959729e-05	1	1	S	112023	Streptococcus virus 7201	4.79190436508944e-05
612	9	L112_9	2452	2.86729882959729e-05	1	1	S	633135	Streptococcus virus phiAbc2	4.79190436508944e-05
612	9	L112_9	2453	2.86729882959729e-05	1	0	G	1623299	Phifelvirus	4.79190436508944e-05
612	9	L112_9	2454	2.86729882959729e-05	1	0	S	1633149	Enterococcus virus FL1	4.79190436508944e-05
612	9	L112_9	2456	2.86729882959729e-05	1	0	G	1623303	Sfi11virus	4.79190436508944e-05
612	9	L112_9	2457	2.86729882959729e-05	1	1	S	682370	Streptococcus virus ALQ132	4.79190436508944e-05
612	9	L112_9	2458	0.000344075859551675	12	0	F	10662	Myoviridae	0.000575028523810733
612	9	L112_9	2460	0.000286729882959729	10	0	G	140410	P2virus	0.000479190436508944
612	9	L112_9	2463	2.86729882959729e-05	1	1	S	1407493	Shigella phage SfIV	4.79190436508944e-05
612	9	L112_9	2464	2.86729882959729e-05	1	0	G	1980929	Spn3virus	4.79190436508944e-05
612	9	L112_9	2466	2.86729882959729e-05	1	1	S	1883371	Erwinia phage vB_EamM_ChrisDB	4.79190436508944e-05
612	9	L112_9	2467	0.000114691953183892	4	0	F	10744	Podoviridae	0.000191676174603578
612	9	L112_9	2468	0.000114691953183892	4	0	G	186794	P22virus	0.000191676174603578
612	9	L112_9	2470	2.86729882959729e-05	1	0	F	549779	Mimiviridae	4.79190436508944e-05
612	9	L112_9	2472	2.86729882959729e-05	1	1	S	1094892	Megavirus chiliensis	4.79190436508944e-05
612	9	L112_9	2475	2.86729882959729e-05	1	1	S	1211417	uncultured crAssphage	4.79190436508944e-05
614	1	L114_1	0	100	3486998	0	-	50000	total	513.549042709867
614	1	L114_1	1	80.5276630499932	2807998	2807998	U	0	unclassified	413.549042709867
614	1	L114_1	2	19.4723369500069	679000	108	R	1	root	100
614	1	L114_1	4	19.3897157382941	676119	11123	D	2	Bacteria	99.5756995581738
614	1	L114_1	6	14.9698680641629	521999	5023	P	1239	Firmicutes	76.8776141384389
614	1	L114_1	7	10.6819390203264	372479	88	C	186801	Clostridia	54.8569955817378
614	1	L114_1	8	10.6776373258602	372329	12564	O	186802	Clostridiales	54.8349042709867
614	1	L114_1	9	4.8825379309079	170254	3656	F	186803	Lachnospiraceae	25.0742268041237
614	1	L114_1	10	2.67958283887745	93437	0	G	207244	Anaerostipes	13.760972017673
614	1	L114_1	11	2.67958283887745	93437	93437	S	649756	Anaerostipes hadrus	13.760972017673
614	1	L114_1	12	0.874878620521147	30507	0	G	841	Roseburia	4.49293078055965
614	1	L114_1	13	0.874878620521147	30507	0	S	301301	Roseburia hominis	4.49293078055965
614	1	L114_1	16	0.458302528421295	15981	0	S	39491	Eubacterium rectale	2.35360824742268
614	1	L114_1	18	0.00453111817098834	158	158	S	712991	Lachnospiraceae bacterium oral taxon 500	0.0232695139911635
614	1	L114_1	19	0.44379147908889	15475	969	G	1506553	Lachnoclostridium	2.27908689248895
614	1	L114_1	20	0.25150573645296	8770	8770	S	208479	Clostridium bolteae	1.29160530191458
614	1	L114_1	21	0.0907083973090894	3163	3163	S	1871021	Lachnoclostridium phocaeense	0.465832106038292
614	1	L114_1	22	0.0404359279816048	1410	1410	S	1834196	Lachnoclostridium sp. YL32	0.207658321060383
614	1	L114_1	23	0.0230857603015545	805	0	S	84030	Clostridium saccharolyticum	0.118556701030928
614	1	L114_1	25	0.00788643985456831	275	0	S	66219	Lachnoclostridium phytofermentans	0.040500736377025
614	1	L114_1	27	0.00238027093792425	83	0	S	29370	Clostridium sphenoides	0.0122238586156112
614	1	L114_1	29	0.292543901659823	10201	2183	G	572511	Blautia	1.50235640648012
614	1	L114_1	30	0.140550697189961	4901	0	S	1322	Blautia hansenii	0.72179675994109
614	1	L114_1	32	0.0851735504293378	2970	2970	S	1912897	Blautia sp. N6H1-15	0.43740795287187
614	1	L114_1	33	0.00384284705640783	134	134	S	1796616	Blautia sp. YL58	0.0197349042709867
614	1	L114_1	34	0.000372813520397775	13	13	S	1532	Blautia coccoides	0.00191458026509573
614	1	L114_1	35	0.0147117950741583	513	108	G	830	Butyrivibrio	0.0755522827687776
614	1	L114_1	36	0.00587898243704183	205	205	S	831	Butyrivibrio fibrisolvens	0.0301914580265096
614	1	L114_1	37	0.00481789780206355	168	168	S	185008	Butyrivibrio hungatei	0.0247422680412371
614	1	L114_1	38	0.000917694819440676	32	0	S	43305	Butyrivibrio proteoclasticus	0.00471281296023564
614	1	L114_1	40	0.00516203335935381	180	0	G	1663717	Herbinix	0.0265095729013255
614	1	L114_1	41	0.00516203335935381	180	180	S	1679721	Herbinix luporum	0.0265095729013255
614	1	L114_1	42	0.00220820315927913	77	0	G	2039240	Anaerotignum	0.011340206185567
614	1	L114_1	43	0.00220820315927913	77	0	S	28446	Anaerotignum propionicum	0.011340206185567
614	1	L114_1	45	0.00197877945441896	69	0	G	698776	Cellulosilyticum	0.0101620029455081
614	1	L114_1	46	0.00197877945441896	69	0	S	29360	Cellulosilyticum lentocellum	0.0101620029455081
614	1	L114_1	48	3.56039779776186	124151	1031	F	541000	Ruminococcaceae	18.2843888070692
614	1	L114_1	49	3.14978672198837	109833	0	G	216851	Faecalibacterium	16.1756995581738
614	1	L114_1	50	3.14978672198837	109833	109833	S	853	Faecalibacterium prausnitzii	16.1756995581738
614	1	L114_1	51	0.353943420673026	12342	363	G	1263	Ruminococcus	1.81767304860088
614	1	L114_1	52	0.313507492691421	10932	10932	S	1160721	Ruminococcus bicirculans	1.6100147275405
614	1	L114_1	53	0.0272727429152526	951	0	S	1161942	Ruminococcus champanellensis	0.140058910162003
614	1	L114_1	55	0.00275308445832203	96	0	S	1264	Ruminococcus albus	0.0141384388807069
614	1	L114_1	58	0.0112130835750408	391	391	S	1572656	Ruminococcaceae bacterium CPB6	0.0575846833578792
614	1	L114_1	59	0.00570691465839671	199	3	G	1508657	Ruminiclostridium	0.0293078055964654
614	1	L114_1	60	0.00324060983114989	113	113	S	29343	Clostridium cellulosi	0.0166421207658321
614	1	L114_1	61	0.00100372870876324	35	35	S	1510	Clostridium stercorarium	0.00515463917525773
614	1	L114_1	62	0.000516203335935381	18	0	S	288965	Clostridium clariflavum	0.00265095729013255
614	1	L114_1	64	0.000401491483505296	14	14	S	84032	Clostridium thermosuccinogenes	0.00206185567010309
614	1	L114_1	65	0.000286779631075211	10	0	S	1521	Clostridium cellulolyticum	0.00147275405007364
614	1	L114_1	67	0.000114711852430085	4	4	S	1515	Ruminiclostridium thermocellum	0.000589101620029455
614	1	L114_1	68	5.73559262150423e-05	2	2	S	1834198	Ruminiclostridium sp. KB18	0.000294550810014728
614	1	L114_1	69	0.00487525372827859	170	0	G	253238	Ethanoligenens	0.0250368188512518
614	1	L114_1	70	0.00487525372827859	170	0	S	253239	Ethanoligenens harbinense	0.0250368188512518
614	1	L114_1	72	0.00306854205250476	107	0	G	1637257	Mageeibacillus	0.0157584683357879
614	1	L114_1	73	0.00306854205250476	107	0	S	884684	Mageeibacillus indolicus	0.0157584683357879
614	1	L114_1	75	0.00180671167577383	63	0	G	236752	Fastidiosipila	0.00927835051546392
614	1	L114_1	76	0.00180671167577383	63	63	S	236753	Fastidiosipila sanguinis	0.00927835051546392
614	1	L114_1	77	0.000430169446612817	15	0	G	1890281	Herbivorax	0.00220913107511046
614	1	L114_1	78	0.000430169446612817	15	15	S	1677857	Herbivorax saccincola	0.00220913107511046
614	1	L114_1	79	0.879811230175641	30679	9	F	186806	Eubacteriaceae	4.51826215022091
614	1	L114_1	80	0.87900824720863	30651	102	G	1730	Eubacterium	4.51413843888071
614	1	L114_1	81	0.699254774450688	24383	24383	S	39488	Eubacterium hallii	3.59101620029455
614	1	L114_1	82	0.151218899465959	5273	0	S	39485	Eubacterium eligens	0.776583210603829
614	1	L114_1	84	0.0140808798857929	491	281	S	1736	Eubacterium limosum	0.0723122238586156
614	1	L114_1	86	0.0115285411692235	402	0	S	29322	Eubacterium cellulosolvens	0.0592047128129602
614	1	L114_1	88	0.000544881299042902	19	19	G	33951	Acetobacterium	0.00279823269513991
614	1	L114_1	89	0.365500639805357	12745	18	F	186804	Peptostreptococcaceae	1.87702503681885
614	1	L114_1	90	0.361629114785842	12610	0	G	1870884	Clostridioides	1.85714285714286
614	1	L114_1	91	0.361629114785842	12610	10692	S	1496	Clostridioides difficile	1.85714285714286
614	1	L114_1	96	0.000946372782548198	33	0	G	1481960	Peptoclostridium	0.004860088365243
614	1	L114_1	97	0.000946372782548198	33	0	S	1731	Peptoclostridium acidaminophilum	0.004860088365243
614	1	L114_1	99	0.000889016856333155	31	0	G	1849828	Paeniclostridium	0.00456553755522828
614	1	L114_1	100	0.000889016856333155	31	31	S	1505	Paeniclostridium sordellii	0.00456553755522828
614	1	L114_1	101	0.000802982967010592	28	0	G	44259	Filifactor	0.00412371134020619
614	1	L114_1	102	0.000802982967010592	28	0	S	143361	Filifactor alocis	0.00412371134020619
614	1	L114_1	105	0.000458847409720338	16	16	S	2081703	Peptostreptococcaceae bacterium oral taxon 929	0.00235640648011782
614	1	L114_1	106	0.00025810166796769	9	0	G	186831	Acetoanaerobium	0.00132547864506627
614	1	L114_1	107	0.00025810166796769	9	9	S	1511	Acetoanaerobium sticklandii	0.00132547864506627
614	1	L114_1	109	0.129825138987748	4527	0	G	1392389	Intestinimonas	0.666715758468336
614	1	L114_1	110	0.129825138987748	4527	4527	S	1297617	Intestinimonas butyriciproducens	0.666715758468336
614	1	L114_1	111	0.0870376180313267	3035	0	G	946234	Flavonifractor	0.446980854197349
614	1	L114_1	112	0.0870376180313267	3035	3035	S	292800	Flavonifractor plautii	0.446980854197349
614	1	L114_1	113	0.0464869781972918	1621	0	G	2039302	Monoglobus	0.238733431516937
614	1	L114_1	114	0.0464869781972918	1621	1621	S	1981510	Monoglobus pectinilyticus	0.238733431516937
614	1	L114_1	115	0.25486105813654	8887	47	F	31979	Clostridiaceae	1.30883652430044
614	1	L114_1	116	0.217063502760828	7569	0	G	1981033	Mordavella	1.11472754050074
614	1	L114_1	117	0.217063502760828	7569	7569	S	2086584	Mordavella sp. Marseille-P3756	1.11472754050074
614	1	L114_1	118	0.0355033183271112	1238	88	G	1485	Clostridium	0.182326951399116
614	1	L114_1	119	0.0241468449365328	842	842	S	1042156	Clostridium sp. SY8519	0.1240058910162
614	1	L114_1	120	0.00361342335154766	126	121	S	1502	Clostridium perfringens	0.0185567010309278
614	1	L114_1	123	0.0010897625980858	38	35	S	1491	Clostridium botulinum	0.00559646539027982
614	1	L114_1	128	0.000688271114580507	24	24	S	29341	Clostridium argentinense	0.00353460972017673
614	1	L114_1	129	0.000544881299042902	19	19	S	1534	Clostridium kluyveri	0.00279823269513991
614	1	L114_1	130	0.000487525372827859	17	0	S	238834	Clostridium estertheticum	0.00250368188512518
614	1	L114_1	132	0.000315457594182733	11	0	S	1493	Clostridium cellulovorans	0.001620029455081
614	1	L114_1	134	0.000286779631075211	10	10	S	755731	Clostridium sp. BNL1100	0.00147275405007364
614	1	L114_1	135	0.00025810166796769	9	9	S	1216932	Clostridium bornimense	0.00132547864506627
614	1	L114_1	136	0.00025810166796769	9	9	S	1497	Clostridium formicaceticum	0.00132547864506627
614	1	L114_1	137	0.000200745741752648	7	7	S	46867	Clostridium chauvoei	0.00103092783505155
614	1	L114_1	138	0.000172067778645127	6	6	S	1494	Clostridium cochlearium	0.000883652430044183
614	1	L114_1	139	0.000143389815537606	5	0	S	1513	Clostridium tetani	0.000736377025036819
614	1	L114_1	141	0.000143389815537606	5	5	S	1488	Clostridium acetobutylicum	0.000736377025036819
614	1	L114_1	142	0.000114711852430085	4	4	S	1561	Clostridium baratii	0.000589101620029455
614	1	L114_1	143	8.60338893225634e-05	3	3	S	36745	Clostridium saccharoperbutylacetonicum	0.000441826215022091
614	1	L114_1	144	8.60338893225634e-05	3	3	S	1520	Clostridium beijerinckii	0.000441826215022091
614	1	L114_1	145	8.60338893225634e-05	3	3	S	641107	Clostridium sp. DL-VIII	0.000441826215022091
614	1	L114_1	146	8.60338893225634e-05	3	3	S	1519	Clostridium tyrobutyricum	0.000441826215022091
614	1	L114_1	147	5.73559262150423e-05	2	2	S	332101	Clostridium drakei	0.000294550810014728
614	1	L114_1	148	5.73559262150423e-05	2	2	S	394958	Clostridium taeniosporum	0.000294550810014728
614	1	L114_1	149	2.86779631075211e-05	1	0	S	1542	Clostridium novyi	0.000147275405007364
614	1	L114_1	151	2.86779631075211e-05	1	1	S	1492	Clostridium butyricum	0.000147275405007364
614	1	L114_1	152	0.000315457594182733	11	0	G	390805	Geosporobacter	0.001620029455081
614	1	L114_1	153	0.000315457594182733	11	11	S	1424294	Geosporobacter ferrireducens	0.001620029455081
614	1	L114_1	155	0.000286779631075211	10	10	S	2082193	Clostridiaceae bacterium 14S0207	0.00147275405007364
614	1	L114_1	156	0.000200745741752648	7	0	G	114627	Alkaliphilus	0.00103092783505155
614	1	L114_1	157	0.000143389815537606	5	0	S	461876	Alkaliphilus oremlandii	0.000736377025036819
614	1	L114_1	159	5.73559262150423e-05	2	0	S	208226	Alkaliphilus metalliredigens	0.000294550810014728
614	1	L114_1	161	0.000143389815537606	5	5	G	49082	Candidatus Arthromitus	0.000736377025036819
614	1	L114_1	162	0.0426728091039915	1488	0	F	990719	Christensenellaceae	0.219145802650957
614	1	L114_1	163	0.0426728091039915	1488	0	G	990721	Christensenella	0.219145802650957
614	1	L114_1	164	0.0426728091039915	1488	1488	S	1805714	Christensenella massiliensis	0.219145802650957
614	1	L114_1	165	0.0349297590649607	1218	0	F	216572	Oscillospiraceae	0.179381443298969
614	1	L114_1	166	0.0349297590649607	1218	0	G	459786	Oscillibacter	0.179381443298969
614	1	L114_1	167	0.0349297590649607	1218	0	S	351091	Oscillibacter valericigenes	0.179381443298969
614	1	L114_1	170	0.0147117950741583	513	14	F	543314	Clostridiales Family XIII. Incertae Sedis	0.0755522827687776
614	1	L114_1	171	0.0121307783944814	423	167	G	86331	Mogibacterium	0.0622974963181149
614	1	L114_1	172	0.00464583002341842	162	162	S	86332	Mogibacterium pumilum	0.0238586156111929
614	1	L114_1	173	0.00269572853210699	94	94	S	114527	Mogibacterium diversum	0.0138438880706922
614	1	L114_1	174	0.00217952519617161	76	0	S	143393	Eubacterium sulci	0.0111929307805596
614	1	L114_1	176	0.000602237225257944	21	0	F	539000	Clostridiales Family XVII. Incertae Sedis	0.00309278350515464
614	1	L114_1	177	0.000602237225257944	21	0	G	73918	Thermaerobacter	0.00309278350515464
614	1	L114_1	178	0.000602237225257944	21	0	S	73919	Thermaerobacter marianensis	0.00309278350515464
614	1	L114_1	180	0.000516203335935381	18	0	F	543347	Clostridiales Family XVI. Incertae Sedis	0.00265095729013255
614	1	L114_1	181	0.000516203335935381	18	0	G	178898	Carboxydocella	0.00265095729013255
614	1	L114_1	182	0.000516203335935381	18	18	S	178899	Carboxydocella thermautotrophica	0.00265095729013255
614	1	L114_1	183	0.00421566057680561	147	33	F	186807	Peptococcaceae	0.0216494845360825
614	1	L114_1	184	0.00111844056119332	39	10	G	36853	Desulfitobacterium	0.00574374079528719
614	1	L114_1	185	0.000344135557290254	12	0	S	36854	Desulfitobacterium dehalogenans	0.00176730486008837
614	1	L114_1	187	0.000344135557290254	12	0	S	142877	Desulfitobacterium metallireducens	0.00176730486008837
614	1	L114_1	189	8.60338893225634e-05	3	0	S	233055	Desulfitobacterium dichloroeliminans	0.000441826215022091
614	1	L114_1	191	5.73559262150423e-05	2	1	S	49338	Desulfitobacterium hafniense	0.000294550810014728
614	1	L114_1	193	0.00074562704079555	26	0	G	51514	Dehalobacterium	0.00382916053019146
614	1	L114_1	194	0.00074562704079555	26	26	S	51515	Dehalobacterium formicoaceticum	0.00382916053019146
614	1	L114_1	195	0.000573559262150423	20	3	G	1562	Desulfotomaculum	0.00294550810014728
614	1	L114_1	196	0.000315457594182733	11	0	S	1565	Desulfotomaculum nigrificans	0.001620029455081
614	1	L114_1	198	0.000114711852430085	4	4	S	1833852	Desulfotomaculum ferrireducens	0.000589101620029455
614	1	L114_1	199	5.73559262150423e-05	2	0	S	1564	Desulfotomaculum ruminis	0.000294550810014728
614	1	L114_1	201	0.000286779631075211	10	7	G	79206	Desulfosporosinus	0.00147275405007364
614	1	L114_1	202	2.86779631075211e-05	1	0	S	79209	Desulfosporosinus meridiei	0.000147275405007364
614	1	L114_1	204	2.86779631075211e-05	1	0	S	339862	Desulfosporosinus youngiae	0.000147275405007364
614	1	L114_1	206	2.86779631075211e-05	1	0	S	885581	Desulfosporosinus acidiphilus	0.000147275405007364
614	1	L114_1	208	0.000200745741752648	7	5	G	56112	Dehalobacter	0.00103092783505155
614	1	L114_1	209	2.86779631075211e-05	1	0	S	55583	Dehalobacter restrictus	0.000147275405007364
614	1	L114_1	211	2.86779631075211e-05	1	1	S	1131462	Dehalobacter sp. CF	0.000147275405007364
614	1	L114_1	212	0.000172067778645127	6	0	G	278993	Thermincola	0.000883652430044183
614	1	L114_1	213	0.000172067778645127	6	0	S	863643	Thermincola potens	0.000883652430044183
614	1	L114_1	215	0.000114711852430085	4	0	G	2282742	Desulfofarcimen	0.000589101620029455
614	1	L114_1	216	0.000114711852430085	4	0	S	58138	Desulfofarcimen acetoxidans	0.000589101620029455
614	1	L114_1	218	2.86779631075211e-05	1	0	G	51196	Syntrophobotulus	0.000147275405007364
614	1	L114_1	219	2.86779631075211e-05	1	0	S	51197	Syntrophobotulus glycolicus	0.000147275405007364
614	1	L114_1	221	2.86779631075211e-05	1	0	G	2282740	Desulfallas	0.000147275405007364
614	1	L114_1	222	2.86779631075211e-05	1	0	S	102134	Desulfallas gibsoniae	0.000147275405007364
614	1	L114_1	224	0.00172067778645127	60	0	F	31984	Heliobacteriaceae	0.00883652430044183
614	1	L114_1	225	0.00172067778645127	60	0	G	2697	Heliobacterium	0.00883652430044183
614	1	L114_1	226	0.00172067778645127	60	0	S	35701	Heliobacterium modesticaldum	0.00883652430044183
614	1	L114_1	228	0.000544881299042902	19	4	F	68298	Syntrophomonadaceae	0.00279823269513991
614	1	L114_1	229	0.000344135557290254	12	0	G	862	Syntrophomonas	0.00176730486008837
614	1	L114_1	230	0.000344135557290254	12	0	S	863	Syntrophomonas wolfei	0.00176730486008837
614	1	L114_1	233	8.60338893225634e-05	3	0	G	129001	Syntrophothermus	0.000441826215022091
614	1	L114_1	234	8.60338893225634e-05	3	0	S	86170	Syntrophothermus lipocalidus	0.000441826215022091
614	1	L114_1	236	0.000143389815537606	5	0	F	543349	Symbiobacteriaceae	0.000736377025036819
614	1	L114_1	237	0.000143389815537606	5	0	G	2733	Symbiobacterium	0.000736377025036819
614	1	L114_1	238	0.000143389815537606	5	0	S	2734	Symbiobacterium thermophilum	0.000736377025036819
614	1	L114_1	240	0.00146257611848358	51	0	O	68295	Thermoanaerobacterales	0.00751104565537555
614	1	L114_1	241	0.00100372870876324	35	0	F	543371	Thermoanaerobacterales Family III. Incertae Sedis	0.00515463917525773
614	1	L114_1	242	0.000430169446612817	15	0	G	291988	Thermosediminibacter	0.00220913107511046
614	1	L114_1	243	0.000430169446612817	15	0	S	291990	Thermosediminibacter oceani	0.00220913107511046
614	1	L114_1	245	0.000401491483505296	14	2	G	28895	Thermoanaerobacterium	0.00206185567010309
614	1	L114_1	246	0.000200745741752648	7	7	S	1517	Thermoanaerobacterium thermosaccharolyticum	0.00103092783505155
614	1	L114_1	247	0.000143389815537606	5	0	S	29329	Thermoanaerobacterium xylanolyticum	0.000736377025036819
614	1	L114_1	249	0.000172067778645127	6	4	G	44000	Caldicellulosiruptor	0.000883652430044183
614	1	L114_1	250	2.86779631075211e-05	1	0	S	31899	Caldicellulosiruptor bescii	0.000147275405007364
614	1	L114_1	252	2.86779631075211e-05	1	0	S	44001	Caldicellulosiruptor saccharolyticus	0.000147275405007364
614	1	L114_1	254	0.000344135557290254	12	0	F	186814	Thermoanaerobacteraceae	0.00176730486008837
614	1	L114_1	256	0.000114711852430085	4	0	G	44260	Moorella	0.000589101620029455
614	1	L114_1	257	0.000114711852430085	4	4	S	1525	Moorella thermoacetica	0.000589101620029455
614	1	L114_1	258	2.86779631075211e-05	1	0	G	42837	Ammonifex	0.000147275405007364
614	1	L114_1	259	2.86779631075211e-05	1	0	S	42838	Ammonifex degensii	0.000147275405007364
614	1	L114_1	261	0.000114711852430085	4	2	G	1754	Thermoanaerobacter	0.000589101620029455
614	1	L114_1	262	5.73559262150423e-05	2	2	S	2325	Thermoanaerobacter kivui	0.000294550810014728
614	1	L114_1	263	5.73559262150423e-05	2	0	G	202949	Thermanaeromonas	0.000294550810014728
614	1	L114_1	264	5.73559262150423e-05	2	0	S	161154	Thermanaeromonas toyohensis	0.000294550810014728
614	1	L114_1	266	2.86779631075211e-05	1	0	G	499228	Tepidanaerobacter	0.000147275405007364
614	1	L114_1	267	2.86779631075211e-05	1	0	S	499229	Tepidanaerobacter acetatoxydans	0.000147275405007364
614	1	L114_1	269	0.000114711852430085	4	0	F	543372	Thermoanaerobacterales Family IV. Incertae Sedis	0.000589101620029455
614	1	L114_1	270	0.000114711852430085	4	0	G	252965	Mahella	0.000589101620029455
614	1	L114_1	271	0.000114711852430085	4	0	S	252966	Mahella australiensis	0.000589101620029455
614	1	L114_1	273	0.000315457594182733	11	0	O	53433	Halanaerobiales	0.001620029455081
614	1	L114_1	274	0.00025810166796769	9	0	F	972	Halanaerobiaceae	0.00132547864506627
614	1	L114_1	275	0.00025810166796769	9	6	G	2330	Halanaerobium	0.00132547864506627
614	1	L114_1	276	5.73559262150423e-05	2	2	S	656519	Halanaerobium hydrogeniformans	0.000294550810014728
614	1	L114_1	277	2.86779631075211e-05	1	0	S	2331	Halanaerobium praevalens	0.000147275405007364
614	1	L114_1	279	5.73559262150423e-05	2	0	F	53434	Halobacteroidaceae	0.000294550810014728
614	1	L114_1	280	2.86779631075211e-05	1	0	G	28186	Acetohalobium	0.000147275405007364
614	1	L114_1	281	2.86779631075211e-05	1	0	S	28187	Acetohalobium arabaticum	0.000147275405007364
614	1	L114_1	283	2.86779631075211e-05	1	0	G	42417	Halobacteroides	0.000147275405007364
614	1	L114_1	284	2.86779631075211e-05	1	0	S	42422	Halobacteroides halobius	0.000147275405007364
614	1	L114_1	286	3.85208136052845	134322	72	C	91061	Bacilli	19.7823269513991
614	1	L114_1	287	3.8377710569378	133823	740	O	186826	Lactobacillales	19.7088365243004
614	1	L114_1	288	3.52463637776678	122904	9	F	33958	Lactobacillaceae	18.100736377025
614	1	L114_1	289	3.52437827609881	122895	323	G	1578	Lactobacillus	18.09941089838
614	1	L114_1	290	3.49997332949431	122044	0	S	1623	Lactobacillus ruminis	17.9740795287187
614	1	L114_1	292	0.00444508428166578	155	115	S	1598	Lactobacillus reuteri	0.0228276877761414
614	1	L114_1	297	0.00295383020007468	103	72	S	1613	Lactobacillus fermentum	0.0151693667157585
614	1	L114_1	300	0.00235159297481673	82	82	S	1601	Lactobacillus agilis	0.0120765832106038
614	1	L114_1	301	0.00232291501170921	81	0	S	97478	Lactobacillus mucosae	0.0119293078055965
614	1	L114_1	303	0.000774305003903071	27	23	S	1624	Lactobacillus salivarius	0.00397643593519882
614	1	L114_1	306	0.000200745741752648	7	3	S	1597	Lactobacillus paracasei	0.00103092783505155
614	1	L114_1	308	5.73559262150423e-05	2	1	S	1582	Lactobacillus casei	0.000294550810014728
614	1	L114_1	310	0.000401491483505296	14	14	S	33959	Lactobacillus johnsonii	0.00206185567010309
614	1	L114_1	311	0.000286779631075211	10	10	S	47715	Lactobacillus rhamnosus	0.00147275405007364
614	1	L114_1	312	0.000229423704860169	8	7	S	1584	Lactobacillus delbrueckii	0.00117820324005891
614	1	L114_1	315	0.000200745741752648	7	0	S	1596	Lactobacillus gasseri	0.00103092783505155
614	1	L114_1	317	0.000172067778645127	6	6	S	1622	Lactobacillus murinus	0.000883652430044183
614	1	L114_1	318	0.000172067778645127	6	6	S	1590	Lactobacillus plantarum	0.000883652430044183
614	1	L114_1	319	0.000114711852430085	4	4	S	1579	Lactobacillus acidophilus	0.000589101620029455
614	1	L114_1	320	5.73559262150423e-05	2	2	S	1599	Lactobacillus sakei	0.000294550810014728
614	1	L114_1	321	5.73559262150423e-05	2	2	S	89059	Lactobacillus acidipiscis	0.000294550810014728
614	1	L114_1	322	2.86779631075211e-05	1	1	S	52242	Lactobacillus gallinarum	0.000147275405007364
614	1	L114_1	323	2.86779631075211e-05	1	1	S	1580	Lactobacillus brevis	0.000147275405007364
614	1	L114_1	324	2.86779631075211e-05	1	1	S	148814	Lactobacillus kunkeei	0.000147275405007364
614	1	L114_1	325	2.86779631075211e-05	1	1	S	1610	Lactobacillus coryniformis	0.000147275405007364
614	1	L114_1	326	2.86779631075211e-05	1	0	S	1603	Lactobacillus amylophilus	0.000147275405007364
614	1	L114_1	328	2.86779631075211e-05	1	1	S	2099788	Lactobacillus sp. CBA3605	0.000147275405007364
614	1	L114_1	329	0.256524379996777	8945	5	F	1300	Streptococcaceae	1.31737849779087
614	1	L114_1	330	0.254488244616143	8874	1298	G	1301	Streptococcus	1.30692194403535
614	1	L114_1	331	0.0741612125960497	2586	2131	S	1304	Streptococcus salivarius	0.380854197349043
614	1	L114_1	334	0.0353886064746811	1234	1166	S	1308	Streptococcus thermophilus	0.181737849779087
614	1	L114_1	346	0.0246630482724682	860	858	S	1311	Streptococcus agalactiae	0.126656848306333
614	1	L114_1	348	0.0193002691713617	673	1	S	315405	Streptococcus gallolyticus	0.0991163475699558
614	1	L114_1	351	0.0157442017460291	549	549	S	1335	Streptococcus equinus	0.0808541973490427
614	1	L114_1	352	0.00957843967791206	334	61	S	1318	Streptococcus parasanguinis	0.0491899852724595
614	1	L114_1	355	0.00914827023129924	319	193	S	197614	Streptococcus pasteurianus	0.046980854197349
614	1	L114_1	357	0.00476054187584851	166	49	S	1307	Streptococcus suis	0.0244477172312224
614	1	L114_1	361	0.0044737622447733	156	156	S	1839799	Streptococcus sp. FDAARGOS_192	0.0229749631811487
614	1	L114_1	362	0.00367077927776271	128	128	S	1326	Streptococcus acidominimus	0.0188512518409426
614	1	L114_1	363	0.00289647427385964	101	101	S	150055	Streptococcus lutetiensis	0.0148748159057437
614	1	L114_1	365	0.00195010149131144	68	0	S	1336	Streptococcus equi	0.0100147275405007
614	1	L114_1	367	0.000286779631075211	10	1	S	1334	Streptococcus dysgalactiae	0.00147275405007364
614	1	L114_1	372	0.00197877945441896	69	57	S	1302	Streptococcus gordonii	0.0101620029455081
614	1	L114_1	375	0.00120447445051589	42	24	S	1305	Streptococcus sanguinis	0.00618556701030928
614	1	L114_1	377	0.00111844056119332	39	39	S	1759399	Streptococcus sp. A12	0.00574374079528719
614	1	L114_1	378	0.0010897625980858	38	38	S	113107	Streptococcus australis	0.00559646539027982
614	1	L114_1	379	0.000889016856333155	31	10	S	45634	Streptococcus cristatus	0.00456553755522828
614	1	L114_1	381	0.000716949077688028	25	10	S	1303	Streptococcus oralis	0.00368188512518409
614	1	L114_1	384	0.000716949077688028	25	13	S	28037	Streptococcus mitis	0.00368188512518409
614	1	L114_1	387	0.000372813520397775	13	12	S	1328	Streptococcus anginosus	0.00191458026509573
614	1	L114_1	389	0.000172067778645127	6	0	S	76860	Streptococcus constellatus	0.000883652430044183
614	1	L114_1	392	0.000487525372827859	17	14	S	1313	Streptococcus pneumoniae	0.00250368188512518
614	1	L114_1	396	0.000344135557290254	12	9	S	1309	Streptococcus mutans	0.00176730486008837
614	1	L114_1	398	0.000315457594182733	11	11	S	1156431	Streptococcus sp. I-G2	0.001620029455081
614	1	L114_1	399	0.000286779631075211	10	10	S	712633	Streptococcus sp. oral taxon 431	0.00147275405007364
614	1	L114_1	400	0.00025810166796769	9	9	S	1156433	Streptococcus sp. I-P16	0.00132547864506627
614	1	L114_1	401	0.000229423704860169	8	2	S	102684	Streptococcus infantarius	0.00117820324005891
614	1	L114_1	404	0.000200745741752648	7	7	S	1310	Streptococcus sobrinus	0.00103092783505155
614	1	L114_1	405	0.000114711852430085	4	0	S	257758	Streptococcus pseudopneumoniae	0.000589101620029455
614	1	L114_1	407	8.60338893225634e-05	3	3	S	712624	Streptococcus sp. oral taxon 064	0.000441826215022091
614	1	L114_1	408	8.60338893225634e-05	3	3	S	1825069	Streptococcus marmotae	0.000441826215022091
614	1	L114_1	409	8.60338893225634e-05	3	3	S	1902136	Streptococcus sp. NPS 308	0.000441826215022091
614	1	L114_1	410	8.60338893225634e-05	3	3	S	1348	Streptococcus parauberis	0.000441826215022091
614	1	L114_1	411	8.60338893225634e-05	3	3	S	1340	Streptococcus porcinus	0.000441826215022091
614	1	L114_1	412	5.73559262150423e-05	2	2	S	82348	Streptococcus pluranimalium	0.000294550810014728
614	1	L114_1	413	5.73559262150423e-05	2	2	S	1811193	Streptococcus pantholopis	0.000294550810014728
614	1	L114_1	414	5.73559262150423e-05	2	1	S	1314	Streptococcus pyogenes	0.000294550810014728
614	1	L114_1	417	2.86779631075211e-05	1	1	S	1349	Streptococcus uberis	0.000147275405007364
614	1	L114_1	418	2.86779631075211e-05	1	1	S	1345	Streptococcus ferus	0.000147275405007364
614	1	L114_1	419	2.86779631075211e-05	1	1	S	1814128	Streptococcus halotolerans	0.000147275405007364
614	1	L114_1	420	0.0018927455650964	66	0	G	1357	Lactococcus	0.00972017673048601
614	1	L114_1	421	0.0014912540815911	52	3	S	1358	Lactococcus lactis	0.00765832106038292
614	1	L114_1	425	0.000344135557290254	12	3	S	1364	Lactococcus piscium	0.00176730486008837
614	1	L114_1	427	5.73559262150423e-05	2	2	S	1366	Lactococcus raffinolactis	0.000294550810014728
614	1	L114_1	428	0.0347290133232081	1211	0	F	81852	Enterococcaceae	0.178350515463918
614	1	L114_1	429	0.0346716573969931	1209	3	G	1350	Enterococcus	0.178055964653903
614	1	L114_1	430	0.029882437558037	1042	1022	S	1352	Enterococcus faecium	0.153460972017673
614	1	L114_1	433	0.00361342335154766	126	49	S	1351	Enterococcus faecalis	0.0185567010309278
614	1	L114_1	436	0.000544881299042902	19	19	S	44008	Enterococcus cecorum	0.00279823269513991
614	1	L114_1	437	0.000401491483505296	14	14	S	2060307	Enterococcus sp. FDAARGOS_375	0.00206185567010309
614	1	L114_1	438	0.000143389815537606	5	5	S	160453	Enterococcus gilvus	0.000736377025036819
614	1	L114_1	439	5.73559262150423e-05	2	0	G	51668	Tetragenococcus	0.000294550810014728
614	1	L114_1	440	5.73559262150423e-05	2	2	S	51669	Tetragenococcus halophilus	0.000294550810014728
614	1	L114_1	441	0.000286779631075211	10	0	F	186827	Aerococcaceae	0.00147275405007364
614	1	L114_1	442	0.000286779631075211	10	7	G	1375	Aerococcus	0.00147275405007364
614	1	L114_1	443	8.60338893225634e-05	3	3	S	119206	Aerococcus sanguinicola	0.000441826215022091
614	1	L114_1	444	0.00025810166796769	9	0	F	81850	Leuconostocaceae	0.00132547864506627
614	1	L114_1	445	0.000143389815537606	5	0	G	46255	Weissella	0.000736377025036819
614	1	L114_1	446	0.000143389815537606	5	5	S	759620	Weissella ceti	0.000736377025036819
614	1	L114_1	447	5.73559262150423e-05	2	0	G	1243	Leuconostoc	0.000294550810014728
614	1	L114_1	448	2.86779631075211e-05	1	1	S	1245	Leuconostoc mesenteroides	0.000147275405007364
614	1	L114_1	449	2.86779631075211e-05	1	0	S	33964	Leuconostoc citreum	0.000147275405007364
614	1	L114_1	451	5.73559262150423e-05	2	2	G	46254	Oenococcus	0.000294550810014728
614	1	L114_1	452	8.60338893225634e-05	3	0	F	186828	Carnobacteriaceae	0.000441826215022091
614	1	L114_1	453	8.60338893225634e-05	3	0	G	191769	Marinilactibacillus	0.000441826215022091
614	1	L114_1	454	8.60338893225634e-05	3	3	S	1911586	Marinilactibacillus sp. 15R	0.000441826215022091
614	1	L114_1	457	2.86779631075211e-05	1	1	S	1993866	Lactobacillales bacterium	0.000147275405007364
614	1	L114_1	458	0.0122454902469115	427	23	O	1385	Bacillales	0.0628865979381443
614	1	L114_1	459	0.00344135557290254	120	1	F	186822	Paenibacillaceae	0.0176730486008837
614	1	L114_1	460	0.00295383020007468	103	11	G	44249	Paenibacillus	0.0151693667157585
614	1	L114_1	461	0.000430169446612817	15	15	S	1536774	Paenibacillus sp. FSL H7-0357	0.00220913107511046
614	1	L114_1	462	0.000344135557290254	12	0	S	1406	Paenibacillus polymyxa	0.00176730486008837
614	1	L114_1	464	0.00025810166796769	9	4	S	61624	Paenibacillus mucilaginosus	0.00132547864506627
614	1	L114_1	467	0.000229423704860169	8	8	S	1536772	Paenibacillus sp. FSL R7-0273	0.00117820324005891
614	1	L114_1	468	0.000200745741752648	7	7	S	2023772	Paenibacillus sp. RUD330	0.00103092783505155
614	1	L114_1	469	0.000200745741752648	7	7	S	1536769	Paenibacillus sp. FSL P4-0081	0.00103092783505155
614	1	L114_1	470	0.000143389815537606	5	5	S	1536771	Paenibacillus sp. FSL R5-0912	0.000736377025036819
614	1	L114_1	471	0.000143389815537606	5	5	S	169760	Paenibacillus stellifer	0.000736377025036819
614	1	L114_1	472	0.000143389815537606	5	5	S	1695218	Paenibacillus sp. 32O-W	0.000736377025036819
614	1	L114_1	473	0.000114711852430085	4	4	S	1566358	Paenibacillus sp. IHBB 10380	0.000589101620029455
614	1	L114_1	474	8.60338893225634e-05	3	0	S	365617	Paenibacillus sabinae	0.000441826215022091
614	1	L114_1	476	5.73559262150423e-05	2	2	S	1619311	Paenibacillus physcomitrellae	0.000294550810014728
614	1	L114_1	477	5.73559262150423e-05	2	2	S	528191	Paenibacillus xylanexedens	0.000294550810014728
614	1	L114_1	478	2.86779631075211e-05	1	1	S	189426	Paenibacillus odorifer	0.000147275405007364
614	1	L114_1	479	2.86779631075211e-05	1	1	S	1464	Paenibacillus larvae	0.000147275405007364
614	1	L114_1	480	2.86779631075211e-05	1	1	S	1536773	Paenibacillus sp. FSL R7-0331	0.000147275405007364
614	1	L114_1	481	2.86779631075211e-05	1	1	S	1536770	Paenibacillus sp. FSL R5-0345	0.000147275405007364
614	1	L114_1	482	2.86779631075211e-05	1	1	S	1462996	Paenibacillus yonginensis	0.000147275405007364
614	1	L114_1	483	2.86779631075211e-05	1	1	S	1126833	Paenibacillus beijingensis	0.000147275405007364
614	1	L114_1	484	2.86779631075211e-05	1	1	S	481743	Paenibacillus sp. Y412MC10	0.000147275405007364
614	1	L114_1	485	2.86779631075211e-05	1	1	S	414771	Paenibacillus donghaensis	0.000147275405007364
614	1	L114_1	486	0.000229423704860169	8	5	G	55080	Brevibacillus	0.00117820324005891
614	1	L114_1	487	5.73559262150423e-05	2	0	S	1393	Brevibacillus brevis	0.000294550810014728
614	1	L114_1	489	2.86779631075211e-05	1	1	S	54913	Brevibacillus formosus	0.000147275405007364
614	1	L114_1	491	0.000172067778645127	6	0	G	55079	Aneurinibacillus	0.000883652430044183
614	1	L114_1	492	0.000172067778645127	6	6	S	1500254	Aneurinibacillus soli	0.000883652430044183
614	1	L114_1	493	5.73559262150423e-05	2	0	G	76632	Thermobacillus	0.000294550810014728
614	1	L114_1	494	5.73559262150423e-05	2	0	S	377615	Thermobacillus composti	0.000294550810014728
614	1	L114_1	496	0.00338399964668749	118	0	F	90964	Staphylococcaceae	0.0173784977908689
614	1	L114_1	497	0.00332664372047245	116	75	G	1279	Staphylococcus	0.0170839469808542
614	1	L114_1	498	0.000975050745655719	34	1	S	1280	Staphylococcus aureus	0.00500736377025037
614	1	L114_1	500	8.60338893225634e-05	3	3	S	985002	Staphylococcus argenteus	0.000441826215022091
614	1	L114_1	501	5.73559262150423e-05	2	2	S	45972	Staphylococcus pasteuri	0.000294550810014728
614	1	L114_1	502	5.73559262150423e-05	2	2	S	283734	Staphylococcus pseudintermedius	0.000294550810014728
614	1	L114_1	503	5.73559262150423e-05	2	0	G	69965	Macrococcus	0.000294550810014728
614	1	L114_1	504	5.73559262150423e-05	2	2	S	1855823	Macrococcus canis	0.000294550810014728
614	1	L114_1	505	0.00332664372047245	116	7	F	186817	Bacillaceae	0.0170839469808542
614	1	L114_1	506	0.00238027093792425	83	14	G	1386	Bacillus	0.0122238586156112
614	1	L114_1	508	0.000315457594182733	11	0	S	1428	Bacillus thuringiensis	0.001620029455081
614	1	L114_1	514	0.000229423704860169	8	2	S	1396	Bacillus cereus	0.00117820324005891
614	1	L114_1	519	8.60338893225634e-05	3	3	S	1392	Bacillus anthracis	0.000441826215022091
614	1	L114_1	520	0.000458847409720338	16	16	S	1479	Bacillus smithii	0.00235640648011782
614	1	L114_1	523	0.000229423704860169	8	0	S	1390	Bacillus amyloliquefaciens	0.00117820324005891
614	1	L114_1	525	5.73559262150423e-05	2	2	S	119858	Bacillus sonorensis	0.000294550810014728
614	1	L114_1	526	0.000172067778645127	6	6	S	1398	Bacillus coagulans	0.000883652430044183
614	1	L114_1	527	5.73559262150423e-05	2	2	S	1664069	Bacillus glycinifermentans	0.000294550810014728
614	1	L114_1	528	2.86779631075211e-05	1	1	S	1178537	Bacillus xiamenensis	0.000147275405007364
614	1	L114_1	529	2.86779631075211e-05	1	0	S	665099	Bacillus oceanisediminis	0.000147275405007364
614	1	L114_1	531	2.86779631075211e-05	1	1	S	561879	Bacillus safensis	0.000147275405007364
614	1	L114_1	532	2.86779631075211e-05	1	1	S	135735	Bacillus endophyticus	0.000147275405007364
614	1	L114_1	533	2.86779631075211e-05	1	1	S	129985	Bacillus jeotgali	0.000147275405007364
614	1	L114_1	534	2.86779631075211e-05	1	1	S	98228	Bacillus sp. OxB-1	0.000147275405007364
614	1	L114_1	535	2.86779631075211e-05	1	1	S	86664	Bacillus flexus	0.000147275405007364
614	1	L114_1	536	2.86779631075211e-05	1	1	S	2011012	Bacillus sp. FJAT-45348	0.000147275405007364
614	1	L114_1	537	0.000401491483505296	14	7	G	129337	Geobacillus	0.00206185567010309
614	1	L114_1	538	0.000143389815537606	5	5	S	1921421	Geobacillus genomosp. 3	0.000736377025036819
614	1	L114_1	539	5.73559262150423e-05	2	2	S	471223	Geobacillus sp. WCH70	0.000294550810014728
614	1	L114_1	540	0.000114711852430085	4	3	G	84406	Virgibacillus	0.000589101620029455
614	1	L114_1	541	2.86779631075211e-05	1	1	S	1482	Virgibacillus halodenitrificans	0.000147275405007364
614	1	L114_1	542	0.000114711852430085	4	0	G	459532	Terribacillus	0.000589101620029455
614	1	L114_1	543	0.000114711852430085	4	4	S	586416	Terribacillus aidingensis	0.000589101620029455
614	1	L114_1	544	5.73559262150423e-05	2	0	G	200903	Paraliobacillus	0.000294550810014728
614	1	L114_1	545	5.73559262150423e-05	2	2	S	2213194	Paraliobacillus sp. X-1125	0.000294550810014728
614	1	L114_1	546	2.86779631075211e-05	1	0	G	175304	Lentibacillus	0.000147275405007364
614	1	L114_1	547	2.86779631075211e-05	1	1	S	1472767	Lentibacillus amyloliquefaciens	0.000147275405007364
614	1	L114_1	548	2.86779631075211e-05	1	0	G	400634	Lysinibacillus	0.000147275405007364
614	1	L114_1	549	2.86779631075211e-05	1	1	S	2086577	Lysinibacillus sp. Marseille-P5727	0.000147275405007364
614	1	L114_1	550	0.000487525372827859	17	0	F	186818	Planococcaceae	0.00250368188512518
614	1	L114_1	551	0.000286779631075211	10	0	G	1372	Planococcus	0.00147275405007364
614	1	L114_1	552	0.000286779631075211	10	0	S	161360	Planococcus antarcticus	0.00147275405007364
614	1	L114_1	554	0.000172067778645127	6	0	G	648802	Rummeliibacillus	0.000883652430044183
614	1	L114_1	555	0.000172067778645127	6	6	S	241244	Rummeliibacillus stabekisii	0.000883652430044183
614	1	L114_1	556	2.86779631075211e-05	1	0	G	157226	Jeotgalibacillus	0.000147275405007364
614	1	L114_1	557	2.86779631075211e-05	1	1	S	1508404	Jeotgalibacillus malaysiensis	0.000147275405007364
614	1	L114_1	558	0.000372813520397775	13	0	F	186823	Alicyclobacillaceae	0.00191458026509573
614	1	L114_1	559	0.000229423704860169	8	4	G	432330	Tumebacillus	0.00117820324005891
614	1	L114_1	560	0.000114711852430085	4	4	S	1903704	Tumebacillus avium	0.000589101620029455
614	1	L114_1	561	0.000143389815537606	5	0	G	29330	Alicyclobacillus	0.000736377025036819
614	1	L114_1	562	0.000143389815537606	5	0	S	405212	Alicyclobacillus acidocaldarius	0.000736377025036819
614	1	L114_1	565	0.000286779631075211	10	0	F	186824	Thermoactinomycetaceae	0.00147275405007364
614	1	L114_1	566	0.000143389815537606	5	0	G	292635	Laceyella	0.000736377025036819
614	1	L114_1	567	0.000143389815537606	5	5	S	2071623	Laceyella sp. FBKL4.010	0.000736377025036819
614	1	L114_1	568	0.000143389815537606	5	0	G	1677050	Novibacillus	0.000736377025036819
614	1	L114_1	569	0.000143389815537606	5	5	S	1471761	Novibacillus thermophilus	0.000736377025036819
614	1	L114_1	572	0.000200745741752648	7	0	G	1378	Gemella	0.00103092783505155
614	1	L114_1	573	0.000143389815537606	5	5	S	1785995	Gemella sp. oral taxon 928	0.000736377025036819
614	1	L114_1	574	5.73559262150423e-05	2	2	S	29391	Gemella morbillorum	0.000294550810014728
614	1	L114_1	575	8.60338893225634e-05	3	0	F	186820	Listeriaceae	0.000441826215022091
614	1	L114_1	576	5.73559262150423e-05	2	0	G	2755	Brochothrix	0.000294550810014728
614	1	L114_1	577	5.73559262150423e-05	2	2	S	2756	Brochothrix thermosphacta	0.000294550810014728
614	1	L114_1	578	2.86779631075211e-05	1	0	G	1637	Listeria	0.000147275405007364
614	1	L114_1	579	2.86779631075211e-05	1	1	S	1639	Listeria monocytogenes	0.000147275405007364
614	1	L114_1	580	0.270375836177709	9428	0	C	526524	Erysipelotrichia	1.38851251840943
614	1	L114_1	581	0.270375836177709	9428	0	O	526525	Erysipelotrichales	1.38851251840943
614	1	L114_1	582	0.270375836177709	9428	460	F	128827	Erysipelotrichaceae	1.38851251840943
614	1	L114_1	583	0.250215228113122	8725	0	G	1573534	Faecalitalea	1.28497790868925
614	1	L114_1	584	0.250215228113122	8725	0	S	39483	Faecalitalea cylindroides	1.28497790868925
614	1	L114_1	586	0.00338399964668749	118	0	G	191303	Turicibacter	0.0173784977908689
614	1	L114_1	587	0.00338399964668749	118	118	S	1712675	Turicibacter sp. H121	0.0173784977908689
614	1	L114_1	588	0.00283911834764459	99	0	G	1729679	Faecalibaculum	0.014580265095729
614	1	L114_1	589	0.00283911834764459	99	99	S	1702221	Faecalibaculum rodentium	0.014580265095729
614	1	L114_1	590	0.000688271114580507	24	12	G	1647	Erysipelothrix	0.00353460972017673
614	1	L114_1	591	0.000344135557290254	12	12	S	1648	Erysipelothrix rhusiopathiae	0.00176730486008837
614	1	L114_1	594	2.86779631075211e-05	1	1	S	1834207	Erysipelotrichaceae bacterium I46	0.000147275405007364
614	1	L114_1	595	2.86779631075211e-05	1	0	G	1505663	Erysipelatoclostridium	0.000147275405007364
614	1	L114_1	596	2.86779631075211e-05	1	1	S	1522	Clostridium innocuum	0.000147275405007364
614	1	L114_1	597	0.0122454902469115	427	16	C	909932	Negativicutes	0.0628865979381443
614	1	L114_1	598	0.00602237225257944	210	0	O	1843489	Veillonellales	0.0309278350515464
614	1	L114_1	599	0.00602237225257944	210	2	F	31977	Veillonellaceae	0.0309278350515464
614	1	L114_1	600	0.00533410113799893	186	7	G	906	Megasphaera	0.0273932253313697
614	1	L114_1	601	0.0044737622447733	156	156	S	2144175	Megasphaera sp. AJH120	0.0229749631811487
614	1	L114_1	602	0.000630915188365465	22	9	S	907	Megasphaera elsdenii	0.003240058910162
614	1	L114_1	604	2.86779631075211e-05	1	1	S	1675036	Megasphaera hexanoica	0.000147275405007364
614	1	L114_1	605	0.000516203335935381	18	10	G	29465	Veillonella	0.00265095729013255
614	1	L114_1	606	0.000229423704860169	8	8	S	29466	Veillonella parvula	0.00117820324005891
614	1	L114_1	607	0.000114711852430085	4	0	G	39948	Dialister	0.000589101620029455
614	1	L114_1	608	5.73559262150423e-05	2	2	S	39950	Dialister pneumosintes	0.000294550810014728
614	1	L114_1	609	5.73559262150423e-05	2	2	S	2161821	Dialister sp. Marseille-P5638	0.000294550810014728
614	1	L114_1	610	0.00344135557290254	120	0	O	1843488	Acidaminococcales	0.0176730486008837
614	1	L114_1	611	0.00344135557290254	120	0	F	909930	Acidaminococcaceae	0.0176730486008837
614	1	L114_1	612	0.00344135557290254	120	82	G	904	Acidaminococcus	0.0176730486008837
614	1	L114_1	613	0.000602237225257944	21	0	S	187327	Acidaminococcus intestini	0.00309278350515464
614	1	L114_1	615	0.000487525372827859	17	0	S	905	Acidaminococcus fermentans	0.00250368188512518
614	1	L114_1	617	0.00232291501170921	81	0	O	909929	Selenomonadales	0.0119293078055965
614	1	L114_1	618	0.00197877945441896	69	1	F	1843491	Selenomonadaceae	0.0101620029455081
614	1	L114_1	619	0.00186406760198887	65	26	G	970	Selenomonas	0.00957290132547865
614	1	L114_1	620	0.000573559262150423	20	0	S	69823	Selenomonas sputigena	0.00294550810014728
614	1	L114_1	622	0.000229423704860169	8	0	S	971	Selenomonas ruminantium	0.00117820324005891
614	1	L114_1	625	0.000200745741752648	7	7	S	712538	Selenomonas sp. oral taxon 478	0.00103092783505155
614	1	L114_1	626	0.000114711852430085	4	4	S	1884263	Selenomonas sp. oral taxon 920	0.000589101620029455
614	1	L114_1	627	8.60338893225634e-05	3	0	G	158846	Megamonas	0.000441826215022091
614	1	L114_1	628	8.60338893225634e-05	3	3	S	158847	Megamonas hypermegale	0.000441826215022091
614	1	L114_1	629	0.000344135557290254	12	0	F	1843490	Sporomusaceae	0.00176730486008837
614	1	L114_1	630	0.000344135557290254	12	6	G	365348	Pelosinus	0.00176730486008837
614	1	L114_1	631	0.000143389815537606	5	5	S	484770	Pelosinus sp. UFO1	0.000736377025036819
614	1	L114_1	632	2.86779631075211e-05	1	0	S	365349	Pelosinus fermentans	0.000147275405007364
614	1	L114_1	634	0.00903355837886916	315	0	C	1737404	Tissierellia	0.0463917525773196
614	1	L114_1	635	0.00900488041576164	314	0	O	1737405	Tissierellales	0.0462444771723122
614	1	L114_1	636	0.00889016856333155	310	0	F	1570339	Peptoniphilaceae	0.0456553755522828
614	1	L114_1	637	0.00694006707202012	242	0	G	1161127	Murdochiella	0.035640648011782
614	1	L114_1	638	0.00694006707202012	242	242	S	1852373	Murdochiella vaginalis	0.035640648011782
614	1	L114_1	639	0.00143389815537606	50	0	G	162289	Peptoniphilus	0.00736377025036819
614	1	L114_1	640	0.00143389815537606	50	50	S	1912856	Peptoniphilus sp. ING2-D1G	0.00736377025036819
614	1	L114_1	641	0.000372813520397775	13	0	G	543311	Parvimonas	0.00191458026509573
614	1	L114_1	642	0.000372813520397775	13	13	S	33033	Parvimonas micra	0.00191458026509573
614	1	L114_1	643	8.60338893225634e-05	3	2	G	165779	Anaerococcus	0.000441826215022091
614	1	L114_1	644	2.86779631075211e-05	1	0	S	33034	Anaerococcus prevotii	0.000147275405007364
614	1	L114_1	646	5.73559262150423e-05	2	0	G	150022	Finegoldia	0.000294550810014728
614	1	L114_1	647	5.73559262150423e-05	2	0	S	1260	Finegoldia magna	0.000294550810014728
614	1	L114_1	650	8.60338893225634e-05	3	0	F	2042895	Gottschalkiaceae	0.000441826215022091
614	1	L114_1	651	8.60338893225634e-05	3	0	G	1505664	Gottschalkia	0.000441826215022091
614	1	L114_1	652	8.60338893225634e-05	3	0	S	1556	Gottschalkia acidurici	0.000441826215022091
614	1	L114_1	654	2.86779631075211e-05	1	0	F	1737406	Tissierellaceae	0.000147275405007364
614	1	L114_1	655	2.86779631075211e-05	1	0	S	45497	Clostridium ultunense	0.000147275405007364
614	1	L114_1	658	2.86779631075211e-05	1	0	G	1582879	Ezakiella	0.000147275405007364
614	1	L114_1	659	2.86779631075211e-05	1	1	S	1852374	Ezakiella massiliensis	0.000147275405007364
614	1	L114_1	661	0.000114711852430085	4	0	G	1930845	Ndongobacter	0.000589101620029455
614	1	L114_1	662	0.000114711852430085	4	4	S	1871025	Ndongobacter massiliensis	0.000589101620029455
614	1	L114_1	663	2.86779631075211e-05	1	0	C	1676648	Limnochordia	0.000147275405007364
614	1	L114_1	664	2.86779631075211e-05	1	0	O	1676649	Limnochordales	0.000147275405007364
614	1	L114_1	665	2.86779631075211e-05	1	0	F	1676650	Limnochordaceae	0.000147275405007364
614	1	L114_1	666	2.86779631075211e-05	1	0	G	1676651	Limnochorda	0.000147275405007364
614	1	L114_1	667	2.86779631075211e-05	1	1	S	1555112	Limnochorda pilosa	0.000147275405007364
614	1	L114_1	668	1.74324734341689	60787	188	P	201174	Actinobacteria	8.95243004418262
614	1	L114_1	669	0.901491770284927	31435	209	C	84998	Coriobacteriia	4.62960235640648
614	1	L114_1	670	0.70593673985474	24616	139	O	84999	Coriobacteriales	3.62533136966127
614	1	L114_1	671	0.694408198685517	24214	13	F	84107	Coriobacteriaceae	3.56612665684831
614	1	L114_1	672	0.691196266817474	24102	0	G	102106	Collinsella	3.54963181148748
614	1	L114_1	673	0.691196266817474	24102	24102	S	74426	Collinsella aerofaciens	3.54963181148748
614	1	L114_1	675	0.00220820315927913	77	77	S	1531429	Coriobacteriaceae bacterium 68-1-3	0.011340206185567
614	1	L114_1	676	0.000630915188365465	22	0	G	33870	Coriobacterium	0.003240058910162
614	1	L114_1	677	0.000630915188365465	22	0	S	33871	Coriobacterium glomerans	0.003240058910162
614	1	L114_1	679	0.00754230429727806	263	19	F	1643824	Atopobiaceae	0.0387334315169367
614	1	L114_1	680	0.0039288809457304	137	0	G	1935188	Libanicoccus	0.0201767304860088
614	1	L114_1	681	0.0039288809457304	137	137	S	1871022	Libanicoccus massiliensis	0.0201767304860088
614	1	L114_1	682	0.00286779631075211	100	8	G	133925	Olsenella	0.0147275405007364
614	1	L114_1	683	0.000860338893225634	30	30	S	604330	Olsenella umbonata	0.00441826215022091
614	1	L114_1	684	0.000716949077688028	25	0	S	133926	Olsenella uli	0.00368188512518409
614	1	L114_1	686	0.000688271114580507	24	24	S	1805478	Olsenella sp. Marseille-P2300	0.00353460972017673
614	1	L114_1	687	0.000372813520397775	13	13	S	712411	Olsenella sp. oral taxon 807	0.00191458026509573
614	1	L114_1	688	0.000200745741752648	7	0	G	1380	Atopobium	0.00103092783505155
614	1	L114_1	689	0.000200745741752648	7	0	S	1382	Atopobium parvulum	0.00103092783505155
614	1	L114_1	691	0.189561336140715	6610	0	O	1643822	Eggerthellales	0.973490427098675
614	1	L114_1	692	0.189561336140715	6610	505	F	1643826	Eggerthellaceae	0.973490427098675
614	1	L114_1	693	0.0765414835339739	2669	151	G	644652	Gordonibacter	0.393078055964654
614	1	L114_1	694	0.0351878607329284	1227	0	S	471189	Gordonibacter pamelaeae	0.180706921944035
614	1	L114_1	696	0.0330370134998644	1152	1152	S	1335613	Gordonibacter urolithinfaciens	0.169661266568483
614	1	L114_1	697	0.00398623687194544	139	139	S	1841863	Gordonibacter massiliensis	0.0204712812960236
614	1	L114_1	698	0.0611700953083426	2133	0	G	447020	Adlercreutzia	0.314138438880707
614	1	L114_1	699	0.0611700953083426	2133	0	S	446660	Adlercreutzia equolifaciens	0.314138438880707
614	1	L114_1	701	0.0209922689947055	732	12	G	84111	Eggerthella	0.10780559646539
614	1	L114_1	702	0.0105534904235678	368	368	S	502558	Eggerthella sp. YY7918	0.0541973490427099
614	1	L114_1	703	0.0100946430138474	352	253	S	84112	Eggerthella lenta	0.0518409425625921
614	1	L114_1	705	0.0102093548662775	356	0	G	1981050	Phoenicibacter	0.0524300441826215
614	1	L114_1	706	0.0102093548662775	356	356	S	1944646	Phoenicibacter massiliensis	0.0524300441826215
614	1	L114_1	707	0.00347003353601006	121	0	G	84108	Slackia	0.017820324005891
614	1	L114_1	708	0.00347003353601006	121	0	S	84110	Slackia heliotrinireducens	0.017820324005891
614	1	L114_1	710	0.00235159297481673	82	0	G	79603	Denitrobacterium	0.0120765832106038
614	1	L114_1	711	0.00235159297481673	82	82	S	79604	Denitrobacterium detoxificans	0.0120765832106038
614	1	L114_1	712	0.000344135557290254	12	0	G	84162	Cryptobacterium	0.00176730486008837
614	1	L114_1	713	0.000344135557290254	12	0	S	84163	Cryptobacterium curtum	0.00176730486008837
614	1	L114_1	715	0.836278082178424	29161	205	C	1760	Actinobacteria	4.29469808541973
614	1	L114_1	716	0.792859646033637	27647	0	O	85004	Bifidobacteriales	4.07172312223859
614	1	L114_1	717	0.792859646033637	27647	2	F	31953	Bifidobacteriaceae	4.07172312223859
614	1	L114_1	718	0.792200052882164	27624	1032	G	1678	Bifidobacterium	4.06833578792342
614	1	L114_1	719	0.365357249989819	12740	11848	S	1680	Bifidobacterium adolescentis	1.87628865979381
614	1	L114_1	721	0.336163083546363	11722	9748	S	216816	Bifidobacterium longum	1.72636229749632
614	1	L114_1	734	0.0418124702107658	1458	824	S	1685	Bifidobacterium breve	0.214727540500736
614	1	L114_1	741	0.0054201350273215	189	24	S	1681	Bifidobacterium bifidum	0.0278350515463918
614	1	L114_1	746	0.00349871149911758	122	56	S	1683	Bifidobacterium angulatum	0.0179675994108984
614	1	L114_1	748	0.00341267760979502	119	1	S	630129	Bifidobacterium kashiwanohense	0.0175257731958763
614	1	L114_1	751	0.00263837260589195	92	0	S	28026	Bifidobacterium pseudocatenulatum	0.0135493372606775
614	1	L114_1	753	0.00212216926995656	74	0	S	1686	Bifidobacterium catenulatum	0.0108983799705449
614	1	L114_1	755	0.000544881299042902	19	0	S	158787	Bifidobacterium scardovii	0.00279823269513991
614	1	L114_1	757	0.000401491483505296	14	13	S	1694	Bifidobacterium pseudolongum	0.00206185567010309
614	1	L114_1	760	0.000344135557290254	12	0	S	33905	Bifidobacterium thermophilum	0.00176730486008837
614	1	L114_1	762	0.000315457594182733	11	11	S	1684	Bifidobacterium asteroides	0.001620029455081
614	1	L114_1	763	0.000200745741752648	7	7	S	1689	Bifidobacterium dentium	0.00103092783505155
614	1	L114_1	764	0.000172067778645127	6	5	S	28025	Bifidobacterium animalis	0.000883652430044183
614	1	L114_1	766	0.000143389815537606	5	0	S	638619	Bifidobacterium actinocoloniiforme	0.000736377025036819
614	1	L114_1	768	5.73559262150423e-05	2	0	S	1691	Bifidobacterium indicum	0.000294550810014728
614	1	L114_1	770	0.000544881299042902	19	0	G	196082	Parascardovia	0.00279823269513991
614	1	L114_1	771	0.000544881299042902	19	0	S	78258	Parascardovia denticolens	0.00279823269513991
614	1	L114_1	773	5.73559262150423e-05	2	0	G	196081	Scardovia	0.000294550810014728
614	1	L114_1	774	5.73559262150423e-05	2	0	S	78259	Scardovia inopinata	0.000294550810014728
614	1	L114_1	776	0.0123028461731266	429	0	O	2037	Actinomycetales	0.0631811487481591
614	1	L114_1	777	0.0123028461731266	429	2	F	2049	Actinomycetaceae	0.0631811487481591
614	1	L114_1	778	0.0116145750585461	405	21	G	1654	Actinomyces	0.0596465390279823
614	1	L114_1	779	0.00533410113799893	186	186	S	544580	Actinomyces oris	0.0273932253313697
614	1	L114_1	780	0.00180671167577383	63	63	S	52773	Actinomyces meyeri	0.00927835051546392
614	1	L114_1	781	0.00131918630294597	46	46	S	178339	Actinomyces hongkongensis	0.00677466863033873
614	1	L114_1	782	0.00126183037673093	44	44	S	1852377	Actinomyces pacaensis	0.00648011782032401
614	1	L114_1	783	0.000802982967010592	28	28	S	712122	Actinomyces sp. oral taxon 414	0.00412371134020619
614	1	L114_1	784	0.000172067778645127	6	6	S	2081702	Actinomyces sp. oral taxon 897	0.000883652430044183
614	1	L114_1	785	0.000143389815537606	5	5	S	111015	Actinomyces radicidentis	0.000736377025036819
614	1	L114_1	786	8.60338893225634e-05	3	3	S	1960083	Actinomyces gaoshouyii	0.000441826215022091
614	1	L114_1	787	8.60338893225634e-05	3	3	S	2079536	Actinomyces sp. Z16	0.000441826215022091
614	1	L114_1	788	0.000372813520397775	13	0	G	1069494	Trueperella	0.00191458026509573
614	1	L114_1	789	0.000372813520397775	13	13	S	1661	Trueperella pyogenes	0.00191458026509573
614	1	L114_1	790	0.000143389815537606	5	0	G	28263	Arcanobacterium	0.000736377025036819
614	1	L114_1	791	8.60338893225634e-05	3	3	S	131112	Arcanobacterium phocae	0.000441826215022091
614	1	L114_1	792	5.73559262150423e-05	2	2	S	28264	Arcanobacterium haemolyticum	0.000294550810014728
614	1	L114_1	793	8.60338893225634e-05	3	0	G	1653174	Actinotignum	0.000441826215022091
614	1	L114_1	794	5.73559262150423e-05	2	2	S	59505	Actinotignum schaalii	0.000294550810014728
614	1	L114_1	795	2.86779631075211e-05	1	1	S	2171980	Actinotignum sp. 313	0.000147275405007364
614	1	L114_1	796	2.86779631075211e-05	1	0	G	2050	Mobiluncus	0.000147275405007364
614	1	L114_1	797	2.86779631075211e-05	1	0	S	2051	Mobiluncus curtisii	0.000147275405007364
614	1	L114_1	799	0.00860338893225634	300	28	O	85006	Micrococcales	0.0441826215022091
614	1	L114_1	800	0.00358474538844014	125	4	F	1268	Micrococcaceae	0.0184094256259205
614	1	L114_1	801	0.00212216926995656	74	0	G	32207	Rothia	0.0108983799705449
614	1	L114_1	802	0.00123315241362341	43	29	S	43675	Rothia mucilaginosa	0.00633284241531664
614	1	L114_1	804	0.000889016856333155	31	0	S	2047	Rothia dentocariosa	0.00456553755522828
614	1	L114_1	806	0.000716949077688028	25	4	G	1663	Arthrobacter	0.00368188512518409
614	1	L114_1	807	0.000344135557290254	12	12	S	2211210	Arthrobacter sp. DCT5	0.00176730486008837
614	1	L114_1	808	0.000114711852430085	4	4	S	656366	Arthrobacter alpinus	0.000589101620029455
614	1	L114_1	809	2.86779631075211e-05	1	1	S	37928	Arthrobacter crystallopoietes	0.000147275405007364
614	1	L114_1	810	2.86779631075211e-05	1	1	S	1618207	Arthrobacter sp. IHBB 11108	0.000147275405007364
614	1	L114_1	811	2.86779631075211e-05	1	1	S	1704044	Arthrobacter sp. ERGS1:01	0.000147275405007364
614	1	L114_1	812	2.86779631075211e-05	1	1	S	1849032	Arthrobacter sp. U41	0.000147275405007364
614	1	L114_1	813	2.86779631075211e-05	1	1	S	2020486	Arthrobacter sp. YN	0.000147275405007364
614	1	L114_1	814	0.000172067778645127	6	0	G	1868332	Neomicrococcus	0.000883652430044183
614	1	L114_1	815	0.000172067778645127	6	6	S	556325	Neomicrococcus aestuarii	0.000883652430044183
614	1	L114_1	816	0.000143389815537606	5	0	G	1742993	Pseudarthrobacter	0.000736377025036819
614	1	L114_1	817	0.000143389815537606	5	5	S	121292	Pseudarthrobacter sulfonivorans	0.000736377025036819
614	1	L114_1	818	0.000114711852430085	4	4	G	57493	Kocuria	0.000589101620029455
614	1	L114_1	819	8.60338893225634e-05	3	0	G	1742989	Glutamicibacter	0.000441826215022091
614	1	L114_1	820	8.60338893225634e-05	3	1	S	256701	Glutamicibacter arilaitensis	0.000441826215022091
614	1	L114_1	822	5.73559262150423e-05	2	0	G	370735	Zhihengliuella	0.000294550810014728
614	1	L114_1	823	5.73559262150423e-05	2	2	S	2058657	Zhihengliuella sp. ISTPL4	0.000294550810014728
614	1	L114_1	824	2.86779631075211e-05	1	0	G	1269	Micrococcus	0.000147275405007364
614	1	L114_1	825	2.86779631075211e-05	1	1	S	1270	Micrococcus luteus	0.000147275405007364
614	1	L114_1	826	2.86779631075211e-05	1	0	G	596707	Sinomonas	0.000147275405007364
614	1	L114_1	827	2.86779631075211e-05	1	1	S	37927	Sinomonas atrocyanea	0.000147275405007364
614	1	L114_1	828	0.00283911834764459	99	17	F	85023	Microbacteriaceae	0.014580265095729
614	1	L114_1	829	0.00106108463497828	37	3	G	33882	Microbacterium	0.00544918998527246
614	1	L114_1	830	0.000315457594182733	11	11	S	912630	Microbacterium sp. LKL04	0.001620029455081
614	1	L114_1	831	0.000200745741752648	7	7	S	367477	Microbacterium sp. XT11	0.00103092783505155
614	1	L114_1	832	0.000143389815537606	5	5	S	104336	Microbacterium foliorum	0.000736377025036819
614	1	L114_1	833	0.000143389815537606	5	5	S	370764	Microbacterium pygmaeum	0.000736377025036819
614	1	L114_1	834	5.73559262150423e-05	2	2	S	1938334	Microbacterium sp. TPU 3598	0.000294550810014728
614	1	L114_1	835	5.73559262150423e-05	2	2	S	1714373	Microbacterium sp. No. 7	0.000294550810014728
614	1	L114_1	836	2.86779631075211e-05	1	1	S	36805	Microbacterium aurum	0.000147275405007364
614	1	L114_1	837	2.86779631075211e-05	1	1	S	2014534	Microbacterium sp. PM5	0.000147275405007364
614	1	L114_1	838	0.000430169446612817	15	12	G	1573	Clavibacter	0.00220913107511046
614	1	L114_1	839	5.73559262150423e-05	2	2	S	1874630	Clavibacter capsici	0.000294550810014728
614	1	L114_1	840	2.86779631075211e-05	1	1	S	31964	Clavibacter sepedonicus	0.000147275405007364
614	1	L114_1	841	0.000172067778645127	6	0	G	76634	Mycetocola	0.000883652430044183
614	1	L114_1	842	0.000172067778645127	6	6	S	2079792	Mycetocola sp. CGMCC 1.16372	0.000883652430044183
614	1	L114_1	843	0.000172067778645127	6	0	G	1705353	Aurantimicrobium	0.000883652430044183
614	1	L114_1	844	0.000143389815537606	5	5	S	1987356	Aurantimicrobium sp. MWH-Mo1	0.000736377025036819
614	1	L114_1	845	2.86779631075211e-05	1	1	S	2079575	Aurantimicrobium sp. MWH-Uga1	0.000147275405007364
614	1	L114_1	846	0.000143389815537606	5	0	G	46352	Agrococcus	0.000736377025036819
614	1	L114_1	847	0.000143389815537606	5	5	S	684552	Agrococcus carbonis	0.000736377025036819
614	1	L114_1	848	8.60338893225634e-05	3	0	G	2034	Curtobacterium	0.000441826215022091
614	1	L114_1	849	5.73559262150423e-05	2	2	S	1561023	Curtobacterium sp. MR_MD2014	0.000294550810014728
614	1	L114_1	850	2.86779631075211e-05	1	1	S	1905847	Curtobacterium sp. BH-2-1-1	0.000147275405007364
614	1	L114_1	851	8.60338893225634e-05	3	0	G	33877	Agromyces	0.000441826215022091
614	1	L114_1	852	8.60338893225634e-05	3	3	S	2080742	Agromyces sp. 30A	0.000441826215022091
614	1	L114_1	853	8.60338893225634e-05	3	0	G	110932	Leifsonia	0.000441826215022091
614	1	L114_1	854	5.73559262150423e-05	2	1	S	1575	Leifsonia xyli	0.000294550810014728
614	1	L114_1	857	2.86779631075211e-05	1	1	S	1798223	Leifsonia sp. 21MFCrub1.1	0.000147275405007364
614	1	L114_1	858	5.73559262150423e-05	2	0	G	33886	Rathayibacter	0.000294550810014728
614	1	L114_1	859	5.73559262150423e-05	2	2	S	33888	Rathayibacter tritici	0.000294550810014728
614	1	L114_1	860	2.86779631075211e-05	1	0	G	337004	Microcella	0.000147275405007364
614	1	L114_1	861	2.86779631075211e-05	1	1	S	279828	Microcella alkaliphila	0.000147275405007364
614	1	L114_1	862	2.86779631075211e-05	1	0	G	518733	Microterricola	0.000147275405007364
614	1	L114_1	863	2.86779631075211e-05	1	1	S	412690	Microterricola viridarii	0.000147275405007364
614	1	L114_1	864	0.000544881299042902	19	0	F	85016	Cellulomonadaceae	0.00279823269513991
614	1	L114_1	865	0.000544881299042902	19	2	G	1707	Cellulomonas	0.00279823269513991
614	1	L114_1	866	0.000430169446612817	15	0	S	1708	Cellulomonas fimi	0.00220913107511046
614	1	L114_1	868	5.73559262150423e-05	2	2	S	2003551	Cellulomonas sp. PSBB021	0.000294550810014728
614	1	L114_1	869	0.00025810166796769	9	0	F	85020	Dermabacteraceae	0.00132547864506627
614	1	L114_1	870	0.00025810166796769	9	0	G	43668	Brachybacterium	0.00132547864506627
614	1	L114_1	871	0.000143389815537606	5	5	S	2017485	Brachybacterium sp. VR2415	0.000736377025036819
614	1	L114_1	872	5.73559262150423e-05	2	0	S	43669	Brachybacterium faecium	0.000294550810014728
614	1	L114_1	874	2.86779631075211e-05	1	1	S	1903186	Brachybacterium sp. P6-10-X1	0.000147275405007364
614	1	L114_1	875	2.86779631075211e-05	1	1	S	2017484	Brachybacterium sp. VM2412	0.000147275405007364
614	1	L114_1	876	0.000200745741752648	7	0	F	85021	Intrasporangiaceae	0.00103092783505155
614	1	L114_1	877	0.000114711852430085	4	0	G	125287	Ornithinimicrobium	0.000589101620029455
614	1	L114_1	878	0.000114711852430085	4	4	S	2283195	Ornithinimicrobium sp. AMA3305	0.000589101620029455
614	1	L114_1	879	5.73559262150423e-05	2	0	G	265976	Serinicoccus	0.000294550810014728
614	1	L114_1	880	5.73559262150423e-05	2	2	S	1758689	Serinicoccus sp. JLT9	0.000294550810014728
614	1	L114_1	881	2.86779631075211e-05	1	0	G	267408	Arsenicicoccus	0.000147275405007364
614	1	L114_1	882	2.86779631075211e-05	1	1	S	1658671	Arsenicicoccus sp. oral taxon 190	0.000147275405007364
614	1	L114_1	883	0.000172067778645127	6	0	F	85019	Brevibacteriaceae	0.000883652430044183
614	1	L114_1	884	0.000172067778645127	6	0	G	1696	Brevibacterium	0.000883652430044183
614	1	L114_1	885	8.60338893225634e-05	3	3	S	629680	Brevibacterium sandarakinum	0.000441826215022091
614	1	L114_1	886	5.73559262150423e-05	2	2	S	1703	Brevibacterium linens	0.000294550810014728
614	1	L114_1	887	2.86779631075211e-05	1	1	S	1136497	Brevibacterium siliguriense	0.000147275405007364
614	1	L114_1	888	0.000172067778645127	6	0	F	145357	Dermacoccaceae	0.000883652430044183
614	1	L114_1	889	0.000143389815537606	5	0	G	57499	Kytococcus	0.000736377025036819
614	1	L114_1	890	0.000143389815537606	5	0	S	1276	Kytococcus sedentarius	0.000736377025036819
614	1	L114_1	892	2.86779631075211e-05	1	0	G	745364	Luteipulveratus	0.000147275405007364
614	1	L114_1	893	2.86779631075211e-05	1	1	S	571913	Luteipulveratus mongoliensis	0.000147275405007364
614	1	L114_1	894	2.86779631075211e-05	1	0	F	85018	Dermatophilaceae	0.000147275405007364
614	1	L114_1	895	2.86779631075211e-05	1	0	G	1184606	Austwickia	0.000147275405007364
614	1	L114_1	896	2.86779631075211e-05	1	1	S	100225	Austwickia chelonae	0.000147275405007364
614	1	L114_1	897	0.00719816873998781	251	23	O	85007	Corynebacteriales	0.0369661266568483
614	1	L114_1	898	0.0031258979787198	109	0	F	1653	Corynebacteriaceae	0.0160530191458026
614	1	L114_1	899	0.0031258979787198	109	27	G	1716	Corynebacterium	0.0160530191458026
614	1	L114_1	900	0.000200745741752648	7	0	S	1408191	Corynebacterium deserti	0.00103092783505155
614	1	L114_1	902	0.000172067778645127	6	0	S	1230998	Corynebacterium frankenforstense	0.000883652430044183
614	1	L114_1	904	0.000172067778645127	6	6	S	2079535	Corynebacterium sp. 2184	0.000883652430044183
614	1	L114_1	905	0.000143389815537606	5	5	S	571915	Corynebacterium mustelae	0.000736377025036819
614	1	L114_1	906	0.000143389815537606	5	0	S	1231000	Corynebacterium lactis	0.000736377025036819
614	1	L114_1	908	0.000143389815537606	5	0	S	38305	Corynebacterium vitaeruminis	0.000736377025036819
614	1	L114_1	910	0.000114711852430085	4	4	S	401472	Corynebacterium ureicelerivorans	0.000589101620029455
614	1	L114_1	911	0.000114711852430085	4	4	S	1072256	Corynebacterium uterequi	0.000589101620029455
614	1	L114_1	912	0.000114711852430085	4	4	S	38302	Corynebacterium mycetoides	0.000589101620029455
614	1	L114_1	913	8.60338893225634e-05	3	0	S	1717	Corynebacterium diphtheriae	0.000441826215022091
614	1	L114_1	916	8.60338893225634e-05	3	1	S	38289	Corynebacterium jeikeium	0.000441826215022091
614	1	L114_1	918	5.73559262150423e-05	2	2	S	43770	Corynebacterium striatum	0.000294550810014728
614	1	L114_1	919	5.73559262150423e-05	2	2	S	146827	Corynebacterium simulans	0.000294550810014728
614	1	L114_1	920	5.73559262150423e-05	2	2	S	136857	Corynebacterium testudinoris	0.000294550810014728
614	1	L114_1	921	5.73559262150423e-05	2	2	S	1718	Corynebacterium glutamicum	0.000294550810014728
614	1	L114_1	922	5.73559262150423e-05	2	0	S	43771	Corynebacterium urealyticum	0.000294550810014728
614	1	L114_1	924	5.73559262150423e-05	2	2	S	1724	Corynebacterium renale	0.000294550810014728
614	1	L114_1	925	5.73559262150423e-05	2	0	S	1727	Corynebacterium variabile	0.000294550810014728
614	1	L114_1	927	5.73559262150423e-05	2	0	S	225326	Corynebacterium halotolerans	0.000294550810014728
614	1	L114_1	929	5.73559262150423e-05	2	2	S	187491	Corynebacterium glaucum	0.000294550810014728
614	1	L114_1	930	2.86779631075211e-05	1	1	S	161896	Corynebacterium camporealensis	0.000147275405007364
614	1	L114_1	931	2.86779631075211e-05	1	0	S	203263	Corynebacterium aquilae	0.000147275405007364
614	1	L114_1	933	2.86779631075211e-05	1	1	S	702967	Corynebacterium sp. NML98-0116	0.000147275405007364
614	1	L114_1	934	2.86779631075211e-05	1	0	S	161879	Corynebacterium kroppenstedtii	0.000147275405007364
614	1	L114_1	936	2.86779631075211e-05	1	0	S	160386	Corynebacterium casei	0.000147275405007364
614	1	L114_1	938	2.86779631075211e-05	1	0	S	575200	Corynebacterium maris	0.000147275405007364
614	1	L114_1	940	2.86779631075211e-05	1	0	S	152794	Corynebacterium efficiens	0.000147275405007364
614	1	L114_1	942	2.86779631075211e-05	1	1	S	191610	Corynebacterium atypicum	0.000147275405007364
614	1	L114_1	943	2.86779631075211e-05	1	1	S	1737425	Corynebacterium provencense	0.000147275405007364
614	1	L114_1	944	2.86779631075211e-05	1	0	S	42817	Corynebacterium argentoratense	0.000147275405007364
614	1	L114_1	946	2.86779631075211e-05	1	0	S	258224	Corynebacterium resistens	0.000147275405007364
614	1	L114_1	948	2.86779631075211e-05	1	1	S	35755	Corynebacterium kutscheri	0.000147275405007364
614	1	L114_1	949	0.0018927455650964	66	18	F	1762	Mycobacteriaceae	0.00972017673048601
614	1	L114_1	950	0.000630915188365465	22	3	G	1763	Mycobacterium	0.003240058910162
614	1	L114_1	952	0.000200745741752648	7	7	S	1784	Mycobacterium simiae	0.00103092783505155
614	1	L114_1	953	2.86779631075211e-05	1	1	S	722731	Mycobacterium shigaense	0.000147275405007364
614	1	L114_1	954	8.60338893225634e-05	3	3	S	1936029	Mycobacterium sp. MS1601	0.000441826215022091
614	1	L114_1	956	2.86779631075211e-05	1	1	S	222805	Mycobacterium chimaera	0.000147275405007364
614	1	L114_1	957	5.73559262150423e-05	2	2	S	1769	Mycobacterium leprae	0.000294550810014728
614	1	L114_1	958	2.86779631075211e-05	1	1	S	212767	Mycobacterium sp. JS623	0.000147275405007364
614	1	L114_1	959	2.86779631075211e-05	1	1	S	1879023	Mycobacterium sp. djl-10	0.000147275405007364
614	1	L114_1	960	2.86779631075211e-05	1	1	S	1561223	Mycobacterium sp. QIA-37	0.000147275405007364
614	1	L114_1	961	0.000401491483505296	14	0	G	1866885	Mycolicibacterium	0.00206185567010309
614	1	L114_1	962	0.000286779631075211	10	10	S	370526	Mycolicibacterium rutilum	0.00147275405007364
614	1	L114_1	963	8.60338893225634e-05	3	0	S	1810	Mycolicibacterium vaccae	0.000441826215022091
614	1	L114_1	965	2.86779631075211e-05	1	1	S	1804	Mycolicibacterium gilvum	0.000147275405007364
614	1	L114_1	966	0.000344135557290254	12	0	G	670516	Mycobacteroides	0.00176730486008837
614	1	L114_1	967	0.000315457594182733	11	11	S	36809	Mycobacteroides abscessus	0.001620029455081
614	1	L114_1	968	2.86779631075211e-05	1	1	S	1578165	Mycobacteroides saopaulense	0.000147275405007364
614	1	L114_1	969	0.00074562704079555	26	0	F	85025	Nocardiaceae	0.00382916053019146
614	1	L114_1	970	0.000401491483505296	14	7	G	1827	Rhodococcus	0.00206185567010309
614	1	L114_1	971	5.73559262150423e-05	2	1	S	1833	Rhodococcus erythropolis	0.000294550810014728
614	1	L114_1	973	5.73559262150423e-05	2	0	S	37919	Rhodococcus opacus	0.000294550810014728
614	1	L114_1	975	5.73559262150423e-05	2	2	S	38310	Rhodococcus coprophilus	0.000294550810014728
614	1	L114_1	976	2.86779631075211e-05	1	0	S	132919	Rhodococcus jostii	0.000147275405007364
614	1	L114_1	978	0.000344135557290254	12	0	G	1817	Nocardia	0.00176730486008837
614	1	L114_1	979	0.00025810166796769	9	9	S	134962	Nocardia soli	0.00132547864506627
614	1	L114_1	980	5.73559262150423e-05	2	2	S	37332	Nocardia seriolae	0.000294550810014728
614	1	L114_1	981	2.86779631075211e-05	1	1	S	455432	Nocardia terpenica	0.000147275405007364
614	1	L114_1	982	0.000430169446612817	15	0	F	85028	Tsukamurellaceae	0.00220913107511046
614	1	L114_1	983	0.000430169446612817	15	0	G	2060	Tsukamurella	0.00220913107511046
614	1	L114_1	984	0.000430169446612817	15	0	S	2061	Tsukamurella paurometabola	0.00220913107511046
614	1	L114_1	986	0.000200745741752648	7	0	F	85026	Gordoniaceae	0.00103092783505155
614	1	L114_1	987	0.000200745741752648	7	0	G	2053	Gordonia	0.00103092783505155
614	1	L114_1	988	5.73559262150423e-05	2	0	S	84595	Gordonia polyisoprenivorans	0.000294550810014728
614	1	L114_1	990	5.73559262150423e-05	2	2	S	1004901	Gordonia iterans	0.000294550810014728
614	1	L114_1	991	2.86779631075211e-05	1	0	S	2054	Gordonia bronchialis	0.000147275405007364
614	1	L114_1	993	2.86779631075211e-05	1	1	S	1136941	Gordonia phthalatica	0.000147275405007364
614	1	L114_1	994	2.86779631075211e-05	1	1	S	2059875	Gordonia sp. YC-JH1	0.000147275405007364
614	1	L114_1	996	8.60338893225634e-05	3	0	G	1847725	Lawsonella	0.000441826215022091
614	1	L114_1	997	8.60338893225634e-05	3	3	S	1528099	Lawsonella clevelandensis	0.000441826215022091
614	1	L114_1	998	5.73559262150423e-05	2	0	F	85029	Dietziaceae	0.000294550810014728
614	1	L114_1	999	5.73559262150423e-05	2	0	G	37914	Dietzia	0.000294550810014728
614	1	L114_1	1000	2.86779631075211e-05	1	1	S	712270	Dietzia sp. oral taxon 368	0.000147275405007364
614	1	L114_1	1001	2.86779631075211e-05	1	1	S	2052657	Dietzia sp. JS16-p6b	0.000147275405007364
614	1	L114_1	1002	0.00401491483505296	140	0	O	85011	Streptomycetales	0.0206185567010309
614	1	L114_1	1003	0.00401491483505296	140	5	F	2062	Streptomycetaceae	0.0206185567010309
614	1	L114_1	1004	0.00324060983114989	113	56	G	1883	Streptomyces	0.0166421207658321
614	1	L114_1	1005	0.000229423704860169	8	8	S	1109743	Streptomyces sp. SCSIO 03032	0.00117820324005891
614	1	L114_1	1006	0.000172067778645127	6	6	S	47763	Streptomyces lydicus	0.000883652430044183
614	1	L114_1	1007	0.000172067778645127	6	6	S	1882757	Streptomyces sp. 3214.6	0.000883652430044183
614	1	L114_1	1008	0.000143389815537606	5	5	S	67267	Streptomyces alboflavus	0.000736377025036819
614	1	L114_1	1009	0.000143389815537606	5	5	S	408015	Streptomyces xiamenensis	0.000736377025036819
614	1	L114_1	1010	8.60338893225634e-05	3	3	S	1889	Streptomyces ambofaciens	0.000441826215022091
614	1	L114_1	1011	8.60338893225634e-05	3	3	S	1890	Streptomyces antibioticus	0.000441826215022091
614	1	L114_1	1012	5.73559262150423e-05	2	2	S	1964449	Streptomyces sp. 3211	0.000294550810014728
614	1	L114_1	1015	2.86779631075211e-05	1	1	S	1892	Streptomyces anulatus	0.000147275405007364
614	1	L114_1	1017	2.86779631075211e-05	1	1	S	68179	Streptomyces bacillaris	0.000147275405007364
614	1	L114_1	1018	5.73559262150423e-05	2	1	S	193462	Streptomyces niveus	0.000294550810014728
614	1	L114_1	1020	5.73559262150423e-05	2	0	S	29303	Streptomyces cattleya	0.000294550810014728
614	1	L114_1	1022	2.86779631075211e-05	1	1	S	1812480	Streptomyces sp. fd1-xmd	0.000147275405007364
614	1	L114_1	1023	2.86779631075211e-05	1	1	S	1561022	Streptomyces sp. CCM_MD2014	0.000147275405007364
614	1	L114_1	1024	2.86779631075211e-05	1	1	S	1262452	Streptomyces sp. 769	0.000147275405007364
614	1	L114_1	1025	2.86779631075211e-05	1	1	S	2184053	Streptomyces sp. ZFG47	0.000147275405007364
614	1	L114_1	1026	2.86779631075211e-05	1	0	S	348043	Streptomyces davaonensis	0.000147275405007364
614	1	L114_1	1028	2.86779631075211e-05	1	1	S	164348	Streptomyces puniciscabiei	0.000147275405007364
614	1	L114_1	1029	2.86779631075211e-05	1	0	S	68570	Streptomyces albulus	0.000147275405007364
614	1	L114_1	1031	2.86779631075211e-05	1	1	S	68249	Streptomyces pactum	0.000147275405007364
614	1	L114_1	1032	2.86779631075211e-05	1	1	S	54571	Streptomyces venezuelae	0.000147275405007364
614	1	L114_1	1033	2.86779631075211e-05	1	1	S	553510	Streptomyces gilvosporeus	0.000147275405007364
614	1	L114_1	1034	2.86779631075211e-05	1	1	S	1893	Streptomyces atratus	0.000147275405007364
614	1	L114_1	1035	2.86779631075211e-05	1	1	S	1907	Streptomyces glaucescens	0.000147275405007364
614	1	L114_1	1036	2.86779631075211e-05	1	1	S	1901	Streptomyces clavuligerus	0.000147275405007364
614	1	L114_1	1037	0.000630915188365465	22	0	G	2063	Kitasatospora	0.003240058910162
614	1	L114_1	1038	0.000344135557290254	12	0	S	2066	Kitasatospora setae	0.00176730486008837
614	1	L114_1	1040	0.00025810166796769	9	9	S	2018025	Kitasatospora sp. MMS16-BH015	0.00132547864506627
614	1	L114_1	1041	2.86779631075211e-05	1	1	S	1894	Kitasatospora aureofaciens	0.000147275405007364
614	1	L114_1	1042	0.00246630482724682	86	0	O	85009	Propionibacteriales	0.0126656848306333
614	1	L114_1	1043	0.00215084723306409	75	1	F	31957	Propionibacteriaceae	0.0110456553755523
614	1	L114_1	1044	0.000516203335935381	18	2	G	72763	Tessaracoccus	0.00265095729013255
614	1	L114_1	1045	0.000344135557290254	12	12	S	2161816	Tessaracoccus sp. Marseille-P5995	0.00176730486008837
614	1	L114_1	1046	5.73559262150423e-05	2	2	S	1909732	Tessaracoccus sp. T2.5-30	0.000294550810014728
614	1	L114_1	1047	2.86779631075211e-05	1	1	S	399497	Tessaracoccus flavescens	0.000147275405007364
614	1	L114_1	1048	2.86779631075211e-05	1	1	S	1332264	Tessaracoccus aquimaris	0.000147275405007364
614	1	L114_1	1049	0.000487525372827859	17	0	G	1912216	Cutibacterium	0.00250368188512518
614	1	L114_1	1050	0.000344135557290254	12	12	S	1747	Cutibacterium acnes	0.00176730486008837
614	1	L114_1	1051	0.000143389815537606	5	5	S	33010	Cutibacterium avidum	0.000736377025036819
614	1	L114_1	1052	0.000401491483505296	14	0	G	1743	Propionibacterium	0.00206185567010309
614	1	L114_1	1053	0.000401491483505296	14	14	S	1744	Propionibacterium freudenreichii	0.00206185567010309
614	1	L114_1	1054	0.000344135557290254	12	0	G	203133	Propionimicrobium	0.00176730486008837
614	1	L114_1	1055	0.000344135557290254	12	12	S	1871034	Propionimicrobium sp. Marseille-P3275	0.00176730486008837
614	1	L114_1	1056	0.000229423704860169	8	0	G	1912217	Pseudopropionibacterium	0.00117820324005891
614	1	L114_1	1057	0.000229423704860169	8	0	S	1750	Pseudopropionibacterium propionicum	0.00117820324005891
614	1	L114_1	1059	0.000143389815537606	5	0	G	1912215	Acidipropionibacterium	0.000736377025036819
614	1	L114_1	1060	8.60338893225634e-05	3	3	S	1748	Acidipropionibacterium acidipropionici	0.000441826215022091
614	1	L114_1	1061	5.73559262150423e-05	2	2	S	2057246	Acidipropionibacterium sp. JS278	0.000294550810014728
614	1	L114_1	1062	0.000315457594182733	11	3	F	85015	Nocardioidaceae	0.001620029455081
614	1	L114_1	1063	8.60338893225634e-05	3	0	G	53387	Friedmanniella	0.000441826215022091
614	1	L114_1	1064	5.73559262150423e-05	2	2	S	546871	Friedmanniella luteola	0.000294550810014728
614	1	L114_1	1065	2.86779631075211e-05	1	1	S	546874	Friedmanniella sagamiharensis	0.000147275405007364
614	1	L114_1	1066	5.73559262150423e-05	2	1	G	1839	Nocardioides	0.000294550810014728
614	1	L114_1	1067	2.86779631075211e-05	1	1	S	196162	Nocardioides sp. JS614	0.000147275405007364
614	1	L114_1	1068	5.73559262150423e-05	2	0	G	2040	Aeromicrobium	0.000294550810014728
614	1	L114_1	1069	5.73559262150423e-05	2	2	S	2079793	Aeromicrobium sp. 592	0.000294550810014728
614	1	L114_1	1070	2.86779631075211e-05	1	0	G	117156	Actinopolymorpha	0.000147275405007364
614	1	L114_1	1071	2.86779631075211e-05	1	1	S	117157	Actinopolymorpha singaporensis	0.000147275405007364
614	1	L114_1	1072	0.000860338893225634	30	0	O	85010	Pseudonocardiales	0.00441826215022091
614	1	L114_1	1073	0.000860338893225634	30	4	F	2070	Pseudonocardiaceae	0.00441826215022091
614	1	L114_1	1074	0.000172067778645127	6	2	G	65496	Actinoalloteichus	0.000883652430044183
614	1	L114_1	1075	0.000114711852430085	4	4	S	340345	Actinoalloteichus hymeniacidonis	0.000589101620029455
614	1	L114_1	1076	0.000114711852430085	4	0	G	1851	Saccharomonospora	0.000589101620029455
614	1	L114_1	1077	0.000114711852430085	4	0	S	1852	Saccharomonospora viridis	0.000589101620029455
614	1	L114_1	1079	8.60338893225634e-05	3	1	G	1847	Pseudonocardia	0.000441826215022091
614	1	L114_1	1080	5.73559262150423e-05	2	2	S	1690815	Pseudonocardia sp. HH130630-07	0.000294550810014728
614	1	L114_1	1081	8.60338893225634e-05	3	0	G	165301	Lentzea	0.000441826215022091
614	1	L114_1	1082	8.60338893225634e-05	3	3	S	1586287	Lentzea guizhouensis	0.000441826215022091
614	1	L114_1	1083	8.60338893225634e-05	3	0	G	674734	Alloactinosynnema	0.000441826215022091
614	1	L114_1	1084	8.60338893225634e-05	3	3	S	1653480	Alloactinosynnema sp. L-07	0.000441826215022091
614	1	L114_1	1085	8.60338893225634e-05	3	0	G	1137960	Allokutzneria	0.000441826215022091
614	1	L114_1	1086	8.60338893225634e-05	3	3	S	211114	Allokutzneria albata	0.000441826215022091
614	1	L114_1	1087	5.73559262150423e-05	2	0	G	1813	Amycolatopsis	0.000294550810014728
614	1	L114_1	1088	2.86779631075211e-05	1	1	S	1896961	Amycolatopsis sp. AA4	0.000147275405007364
614	1	L114_1	1089	2.86779631075211e-05	1	1	S	1911175	Amycolatopsis sp. BJA-103	0.000147275405007364
614	1	L114_1	1090	5.73559262150423e-05	2	0	G	142577	Prauserella	0.000294550810014728
614	1	L114_1	1091	5.73559262150423e-05	2	2	S	530584	Prauserella marina	0.000294550810014728
614	1	L114_1	1092	0.000802982967010592	28	1	O	85012	Streptosporangiales	0.00412371134020619
614	1	L114_1	1093	0.000516203335935381	18	0	F	2004	Streptosporangiaceae	0.00265095729013255
614	1	L114_1	1094	0.000516203335935381	18	13	G	2000	Streptosporangium	0.00265095729013255
614	1	L114_1	1095	8.60338893225634e-05	3	3	S	2202249	Streptosporangium sp. 'caverna'	0.000441826215022091
614	1	L114_1	1096	5.73559262150423e-05	2	0	S	2001	Streptosporangium roseum	0.000294550810014728
614	1	L114_1	1098	0.00025810166796769	9	0	F	83676	Nocardiopsaceae	0.00132547864506627
614	1	L114_1	1099	0.00025810166796769	9	0	G	2013	Nocardiopsis	0.00132547864506627
614	1	L114_1	1100	0.000143389815537606	5	0	S	280236	Nocardiopsis gilva	0.000736377025036819
614	1	L114_1	1102	5.73559262150423e-05	2	2	S	2014	Nocardiopsis dassonvillei	0.000294550810014728
614	1	L114_1	1103	5.73559262150423e-05	2	0	S	53437	Nocardiopsis alba	0.000294550810014728
614	1	L114_1	1105	0.000516203335935381	18	0	O	85008	Micromonosporales	0.00265095729013255
614	1	L114_1	1106	0.000516203335935381	18	2	F	28056	Micromonosporaceae	0.00265095729013255
614	1	L114_1	1107	0.000344135557290254	12	5	G	1873	Micromonospora	0.00176730486008837
614	1	L114_1	1108	0.000143389815537606	5	5	S	299146	Micromonospora narathiwatensis	0.000736377025036819
614	1	L114_1	1109	5.73559262150423e-05	2	2	S	1881	Micromonospora viridifaciens	0.000294550810014728
614	1	L114_1	1110	5.73559262150423e-05	2	0	G	1865	Actinoplanes	0.000294550810014728
614	1	L114_1	1111	2.86779631075211e-05	1	1	S	113562	Actinoplanes derwentensis	0.000147275405007364
614	1	L114_1	1112	2.86779631075211e-05	1	0	S	196914	Actinoplanes friuliensis	0.000147275405007364
614	1	L114_1	1114	5.73559262150423e-05	2	0	G	673534	Plantactinospora	0.000294550810014728
614	1	L114_1	1115	5.73559262150423e-05	2	2	S	2024580	Plantactinospora sp. KBS50	0.000294550810014728
614	1	L114_1	1116	0.000430169446612817	15	0	O	85013	Frankiales	0.00220913107511046
614	1	L114_1	1117	0.000372813520397775	13	0	F	74712	Frankiaceae	0.00191458026509573
614	1	L114_1	1118	0.000372813520397775	13	5	G	1854	Frankia	0.00191458026509573
614	1	L114_1	1119	0.000172067778645127	6	0	S	1859	Frankia alni	0.000883652430044183
614	1	L114_1	1121	2.86779631075211e-05	1	1	S	106370	Frankia casuarinae	0.000147275405007364
614	1	L114_1	1122	2.86779631075211e-05	1	1	S	656024	Frankia symbiont of Datisca glomerata	0.000147275405007364
614	1	L114_1	1125	5.73559262150423e-05	2	2	S	1882833	Frankineae bacterium MT45	0.000294550810014728
614	1	L114_1	1126	0.000172067778645127	6	0	O	1643682	Geodermatophilales	0.000883652430044183
614	1	L114_1	1127	0.000172067778645127	6	0	F	85030	Geodermatophilaceae	0.000883652430044183
614	1	L114_1	1128	0.000114711852430085	4	0	G	88138	Modestobacter	0.000589101620029455
614	1	L114_1	1129	0.000114711852430085	4	4	S	477641	Modestobacter marinus	0.000589101620029455
614	1	L114_1	1130	2.86779631075211e-05	1	0	G	1860	Geodermatophilus	0.000147275405007364
614	1	L114_1	1131	2.86779631075211e-05	1	0	S	1861	Geodermatophilus obscurus	0.000147275405007364
614	1	L114_1	1133	2.86779631075211e-05	1	0	G	38501	Blastococcus	0.000147275405007364
614	1	L114_1	1134	2.86779631075211e-05	1	0	S	138336	Blastococcus saxobsidens	0.000147275405007364
614	1	L114_1	1136	0.000114711852430085	4	0	O	1643684	Nakamurellales	0.000589101620029455
614	1	L114_1	1137	0.000114711852430085	4	0	F	85031	Nakamurellaceae	0.000589101620029455
614	1	L114_1	1138	0.000114711852430085	4	0	G	53460	Nakamurella	0.000589101620029455
614	1	L114_1	1139	5.73559262150423e-05	2	0	S	53461	Nakamurella multipartita	0.000294550810014728
614	1	L114_1	1141	5.73559262150423e-05	2	2	S	1090615	Nakamurella panacisegetis	0.000294550810014728
614	1	L114_1	1142	2.86779631075211e-05	1	0	O	622450	Actinopolysporales	0.000147275405007364
614	1	L114_1	1143	2.86779631075211e-05	1	0	F	622451	Actinopolysporaceae	0.000147275405007364
614	1	L114_1	1144	2.86779631075211e-05	1	0	G	1849	Actinopolyspora	0.000147275405007364
614	1	L114_1	1145	2.86779631075211e-05	1	1	S	414996	Actinopolyspora erythraea	0.000147275405007364
614	1	L114_1	1146	2.86779631075211e-05	1	0	O	1217098	Jiangellales	0.000147275405007364
614	1	L114_1	1147	2.86779631075211e-05	1	0	F	1217100	Jiangellaceae	0.000147275405007364
614	1	L114_1	1148	2.86779631075211e-05	1	0	G	281472	Jiangella	0.000147275405007364
614	1	L114_1	1149	2.86779631075211e-05	1	1	S	1798224	Jiangella sp. DSM 45060	0.000147275405007364
614	1	L114_1	1150	5.73559262150423e-05	2	0	C	1497346	Thermoleophilia	0.000294550810014728
614	1	L114_1	1151	5.73559262150423e-05	2	0	O	588673	Solirubrobacterales	0.000294550810014728
614	1	L114_1	1152	5.73559262150423e-05	2	0	F	320583	Conexibacteraceae	0.000294550810014728
614	1	L114_1	1153	5.73559262150423e-05	2	0	G	191494	Conexibacter	0.000294550810014728
614	1	L114_1	1154	5.73559262150423e-05	2	0	S	191495	Conexibacter woesei	0.000294550810014728
614	1	L114_1	1156	2.86779631075211e-05	1	0	C	84995	Rubrobacteria	0.000147275405007364
614	1	L114_1	1157	2.86779631075211e-05	1	0	O	84996	Rubrobacterales	0.000147275405007364
614	1	L114_1	1158	2.86779631075211e-05	1	0	F	84997	Rubrobacteraceae	0.000147275405007364
614	1	L114_1	1159	2.86779631075211e-05	1	0	G	42255	Rubrobacter	0.000147275405007364
614	1	L114_1	1160	2.86779631075211e-05	1	0	S	49319	Rubrobacter xylanophilus	0.000147275405007364
614	1	L114_1	1207	0.00123315241362341	43	5	P	1117	Cyanobacteria	0.00633284241531664
614	1	L114_1	1208	0.000630915188365465	22	0	O	1890424	Synechococcales	0.003240058910162
614	1	L114_1	1209	0.000544881299042902	19	1	F	1890426	Synechococcaceae	0.00279823269513991
614	1	L114_1	1210	0.000286779631075211	10	0	G	167375	Cyanobium	0.00147275405007364
614	1	L114_1	1211	0.00025810166796769	9	0	S	59930	Cyanobium gracile	0.00132547864506627
614	1	L114_1	1213	2.86779631075211e-05	1	1	S	1851505	Cyanobium sp. NIES-981	0.000147275405007364
614	1	L114_1	1214	0.000229423704860169	8	1	G	1129	Synechococcus	0.00117820324005891
614	1	L114_1	1215	8.60338893225634e-05	3	3	S	1916956	Synechococcus sp. SynAce01	0.000441826215022091
614	1	L114_1	1216	5.73559262150423e-05	2	2	S	585425	Synechococcus sp. KORDI-52	0.000294550810014728
614	1	L114_1	1217	2.86779631075211e-05	1	1	S	1827144	Synechococcus sp. NIES-970	0.000147275405007364
614	1	L114_1	1218	2.86779631075211e-05	1	1	S	32051	Synechococcus sp. WH 7803	0.000147275405007364
614	1	L114_1	1219	5.73559262150423e-05	2	0	F	1213	Prochloraceae	0.000294550810014728
614	1	L114_1	1220	5.73559262150423e-05	2	0	G	1218	Prochlorococcus	0.000294550810014728
614	1	L114_1	1221	5.73559262150423e-05	2	2	S	1501269	Prochlorococcus sp. MIT 0801	0.000294550810014728
614	1	L114_1	1222	2.86779631075211e-05	1	0	F	1890438	Leptolyngbyaceae	0.000147275405007364
614	1	L114_1	1223	2.86779631075211e-05	1	0	G	47251	Leptolyngbya	0.000147275405007364
614	1	L114_1	1224	2.86779631075211e-05	1	1	S	111781	Leptolyngbya sp. PCC 7376	0.000147275405007364
614	1	L114_1	1225	0.000315457594182733	11	1	O	1161	Nostocales	0.001620029455081
614	1	L114_1	1228	0.000200745741752648	7	7	S	1940762	Nostocales cyanobacterium HT-58-2	0.00103092783505155
614	1	L114_1	1229	5.73559262150423e-05	2	0	F	1892263	Hapalosiphonaceae	0.000294550810014728
614	1	L114_1	1230	5.73559262150423e-05	2	0	G	1190	Fischerella	0.000294550810014728
614	1	L114_1	1231	5.73559262150423e-05	2	2	S	1752063	Fischerella sp. NIES-3754	0.000294550810014728
614	1	L114_1	1232	2.86779631075211e-05	1	0	F	1162	Nostocaceae	0.000147275405007364
614	1	L114_1	1233	2.86779631075211e-05	1	0	G	1177	Nostoc	0.000147275405007364
614	1	L114_1	1234	2.86779631075211e-05	1	1	S	1618022	Nostoc sp. 'Lobaria pulmonaria (5183) cyanobiont'	0.000147275405007364
614	1	L114_1	1236	0.000114711852430085	4	0	O	1150	Oscillatoriales	0.000589101620029455
614	1	L114_1	1237	5.73559262150423e-05	2	0	F	1892249	Cyanothecaceae	0.000294550810014728
614	1	L114_1	1238	5.73559262150423e-05	2	0	G	43988	Cyanothece	0.000294550810014728
614	1	L114_1	1239	5.73559262150423e-05	2	2	S	43989	Cyanothece sp. ATCC 51142	0.000294550810014728
614	1	L114_1	1240	5.73559262150423e-05	2	0	F	1892254	Oscillatoriaceae	0.000294550810014728
614	1	L114_1	1241	5.73559262150423e-05	2	0	G	1155738	Moorea	0.000294550810014728
614	1	L114_1	1242	5.73559262150423e-05	2	2	S	1155739	Moorea producens	0.000294550810014728
614	1	L114_1	1243	2.86779631075211e-05	1	0	C	307596	Gloeobacteria	0.000147275405007364
614	1	L114_1	1244	2.86779631075211e-05	1	0	O	307595	Gloeobacterales	0.000147275405007364
614	1	L114_1	1245	2.86779631075211e-05	1	0	F	1890422	Gloeobacteraceae	0.000147275405007364
614	1	L114_1	1246	2.86779631075211e-05	1	0	G	33071	Gloeobacter	0.000147275405007364
614	1	L114_1	1247	2.86779631075211e-05	1	0	S	1416614	Gloeobacter kilaueensis	0.000147275405007364
614	1	L114_1	1249	0.000487525372827859	17	2	P	544448	Tenericutes	0.00250368188512518
614	1	L114_1	1250	0.000372813520397775	13	0	C	31969	Mollicutes	0.00191458026509573
614	1	L114_1	1251	0.000229423704860169	8	0	O	2085	Mycoplasmatales	0.00117820324005891
614	1	L114_1	1252	0.000229423704860169	8	0	F	2092	Mycoplasmataceae	0.00117820324005891
614	1	L114_1	1253	0.000200745741752648	7	1	G	2093	Mycoplasma	0.00103092783505155
614	1	L114_1	1254	5.73559262150423e-05	2	2	S	171279	Mycoplasma anatis	0.000294550810014728
614	1	L114_1	1255	2.86779631075211e-05	1	1	S	1749074	Mycoplasma sp. (ex Biomphalaria glabrata)	0.000147275405007364
614	1	L114_1	1256	2.86779631075211e-05	1	1	S	2100	Mycoplasma hyorhinis	0.000147275405007364
614	1	L114_1	1257	2.86779631075211e-05	1	0	S	2107	Mycoplasma pulmonis	0.000147275405007364
614	1	L114_1	1259	2.86779631075211e-05	1	0	S	2118	Mycoplasma mobile	0.000147275405007364
614	1	L114_1	1261	2.86779631075211e-05	1	1	G	2129	Ureaplasma	0.000147275405007364
614	1	L114_1	1262	8.60338893225634e-05	3	0	O	186329	Acholeplasmatales	0.000441826215022091
614	1	L114_1	1263	8.60338893225634e-05	3	0	F	2146	Acholeplasmataceae	0.000441826215022091
614	1	L114_1	1264	5.73559262150423e-05	2	0	G	2147	Acholeplasma	0.000294550810014728
614	1	L114_1	1265	5.73559262150423e-05	2	2	S	35623	Acholeplasma oculi	0.000294550810014728
614	1	L114_1	1266	2.86779631075211e-05	1	1	G	33926	Candidatus Phytoplasma	0.000147275405007364
614	1	L114_1	1267	5.73559262150423e-05	2	0	O	186328	Entomoplasmatales	0.000294550810014728
614	1	L114_1	1268	2.86779631075211e-05	1	0	F	2131	Spiroplasmataceae	0.000147275405007364
614	1	L114_1	1269	2.86779631075211e-05	1	1	G	2132	Spiroplasma	0.000147275405007364
614	1	L114_1	1270	2.86779631075211e-05	1	0	F	33925	Entomoplasmataceae	0.000147275405007364
614	1	L114_1	1271	2.86779631075211e-05	1	0	G	46239	Mesoplasma	0.000147275405007364
614	1	L114_1	1272	2.86779631075211e-05	1	0	S	138853	Mesoplasma lactucae	0.000147275405007364
614	1	L114_1	1275	2.86779631075211e-05	1	0	G	1912503	Candidatus Izimaplasma	0.000147275405007364
614	1	L114_1	1276	2.86779631075211e-05	1	1	S	1541959	Candidatus Izimaplasma sp. HR1	0.000147275405007364
614	1	L114_1	1277	5.73559262150423e-05	2	0	P	200795	Chloroflexi	0.000294550810014728
614	1	L114_1	1278	2.86779631075211e-05	1	0	C	292625	Anaerolineae	0.000147275405007364
614	1	L114_1	1279	2.86779631075211e-05	1	0	O	292629	Anaerolineales	0.000147275405007364
614	1	L114_1	1280	2.86779631075211e-05	1	0	F	292628	Anaerolineaceae	0.000147275405007364
614	1	L114_1	1281	2.86779631075211e-05	1	0	G	2019482	Brevefilum	0.000147275405007364
614	1	L114_1	1282	2.86779631075211e-05	1	1	S	1986204	Brevefilum fermentans	0.000147275405007364
614	1	L114_1	1283	2.86779631075211e-05	1	0	C	1382928	Ardenticatenia	0.000147275405007364
614	1	L114_1	1284	2.86779631075211e-05	1	0	O	1382929	Ardenticatenales	0.000147275405007364
614	1	L114_1	1285	2.86779631075211e-05	1	0	F	1382930	Ardenticatenaceae	0.000147275405007364
614	1	L114_1	1286	2.86779631075211e-05	1	0	G	1988031	Candidatus Promineofilum	0.000147275405007364
614	1	L114_1	1287	2.86779631075211e-05	1	1	S	1806508	Candidatus Promineofilum breve	0.000147275405007364
614	1	L114_1	1290	2.02059192462972	70458	373	P	976	Bacteroidetes	10.3767304860088
614	1	L114_1	1291	2.00269687565063	69834	11	C	200643	Bacteroidia	10.2848306332842
614	1	L114_1	1292	2.00232406213023	69821	3066	O	171549	Bacteroidales	10.2829160530191
614	1	L114_1	1293	1.41608914028629	49379	0	F	815	Bacteroidaceae	7.27231222385862
614	1	L114_1	1294	1.41608914028629	49379	2075	G	816	Bacteroides	7.27231222385862
614	1	L114_1	1295	0.386378196947632	13473	0	S	357276	Bacteroides dorei	1.98424153166421
614	1	L114_1	1297	0.294321935372489	10263	10263	S	47678	Bacteroides caccae	1.51148748159057
614	1	L114_1	1298	0.172870761612137	6028	4217	S	821	Bacteroides vulgatus	0.887776141384389
614	1	L114_1	1300	0.169916931412063	5925	5925	S	1796613	Bacteroides caecimuris	0.87260677466863
614	1	L114_1	1301	0.123372597288556	4302	4295	S	28116	Bacteroides ovatus	0.633578792341679
614	1	L114_1	1303	0.0779467037262425	2718	1645	S	818	Bacteroides thetaiotaomicron	0.400294550810015
614	1	L114_1	1305	0.064382027176385	2245	2245	S	246787	Bacteroides cellulosilyticus	0.330633284241532
614	1	L114_1	1306	0.0478061645002377	1667	684	S	817	Bacteroides fragilis	0.245508100147275
614	1	L114_1	1310	0.00857471096914882	299	0	S	290053	Bacteroides helcogenes	0.0440353460972018
614	1	L114_1	1312	0.00412962668748304	144	0	S	376805	Bacteroides salanitronis	0.0212076583210604
614	1	L114_1	1314	0.0025810166796769	90	90	S	28119	Bacteroides zoogleoformans	0.0132547864506627
614	1	L114_1	1315	0.00217952519617161	76	76	S	28113	Bacteroides heparinolyticus	0.0111929307805596
614	1	L114_1	1316	0.00212216926995656	74	0	S	151276	Bacteroides coprosuis	0.0108983799705449
614	1	L114_1	1318	0.269716243026236	9405	6	F	171550	Rikenellaceae	1.38512518409426
614	1	L114_1	1319	0.268597802465043	9366	726	G	239759	Alistipes	1.37938144329897
614	1	L114_1	1320	0.194407911905886	6779	0	S	328814	Alistipes shahii	0.998379970544919
614	1	L114_1	1322	0.0533696893430968	1861	0	S	214856	Alistipes finegoldii	0.274079528718704
614	1	L114_1	1324	0.000946372782548198	33	0	G	1611681	Mucinivorans	0.004860088365243
614	1	L114_1	1325	0.000946372782548198	33	33	S	1433126	Mucinivorans hirudinis	0.004860088365243
614	1	L114_1	1326	0.0961285323364109	3352	0	F	2005525	Tannerellaceae	0.493667157584683
614	1	L114_1	1327	0.0957557188160131	3339	1274	G	375288	Parabacteroides	0.491752577319588
614	1	L114_1	1328	0.0313736916396281	1094	1094	S	2025876	Parabacteroides sp. CT06	0.161119293078056
614	1	L114_1	1329	0.027846302177403	971	0	S	823	Parabacteroides distasonis	0.14300441826215
614	1	L114_1	1331	0.000372813520397775	13	1	G	195950	Tannerella	0.00191458026509573
614	1	L114_1	1332	0.000229423704860169	8	8	S	712710	Tannerella sp. oral taxon HOT-286	0.00117820324005891
614	1	L114_1	1333	0.000114711852430085	4	4	S	28112	Tannerella forsythia	0.000589101620029455
614	1	L114_1	1334	0.0640952475453097	2235	0	F	1853231	Odoribacteraceae	0.329160530191458
614	1	L114_1	1335	0.0640952475453097	2235	0	G	283168	Odoribacter	0.329160530191458
614	1	L114_1	1336	0.0640952475453097	2235	2233	S	28118	Odoribacter splanchnicus	0.329160530191458
614	1	L114_1	1338	0.0445655546690879	1554	0	F	2005519	Barnesiellaceae	0.228865979381443
614	1	L114_1	1339	0.0445655546690879	1554	0	G	397864	Barnesiella	0.228865979381443
614	1	L114_1	1340	0.0445655546690879	1554	0	S	397865	Barnesiella viscericola	0.228865979381443
614	1	L114_1	1342	0.0201319301014798	702	0	F	171552	Prevotellaceae	0.103387334315169
614	1	L114_1	1343	0.0201319301014798	702	133	G	838	Prevotella	0.103387334315169
614	1	L114_1	1344	0.00797247374389088	278	278	S	28131	Prevotella intermedia	0.0409425625920471
614	1	L114_1	1345	0.00212216926995656	74	0	S	839	Prevotella ruminicola	0.0108983799705449
614	1	L114_1	1347	0.00146257611848358	51	0	S	589436	Prevotella fusca	0.00751104565537555
614	1	L114_1	1349	0.00106108463497828	37	0	S	52227	Prevotella dentalis	0.00544918998527246
614	1	L114_1	1351	0.00100372870876324	35	35	S	76123	Prevotella enoeca	0.00515463917525773
614	1	L114_1	1352	0.00100372870876324	35	0	S	652716	Prevotella sp. oral taxon 299	0.00515463917525773
614	1	L114_1	1354	0.000602237225257944	21	21	S	28132	Prevotella melaninogenica	0.00309278350515464
614	1	L114_1	1355	0.000487525372827859	17	17	S	1177574	Prevotella jejuni	0.00250368188512518
614	1	L114_1	1356	0.000430169446612817	15	0	S	589437	Prevotella scopos	0.00220913107511046
614	1	L114_1	1358	0.000172067778645127	6	0	S	28129	Prevotella denticola	0.000883652430044183
614	1	L114_1	1362	0.00126183037673093	44	44	S	1400053	Bacteroidales bacterium CF	0.00648011782032401
614	1	L114_1	1363	5.73559262150423e-05	2	0	G	511434	Candidatus Azobacteroides	0.000294550810014728
614	1	L114_1	1364	5.73559262150423e-05	2	0	S	511435	Candidatus Azobacteroides pseudotrichonymphae	0.000294550810014728
614	1	L114_1	1366	0.00131918630294597	46	0	F	2005473	Muribaculaceae	0.00677466863033873
614	1	L114_1	1367	0.00131918630294597	46	0	G	1918540	Muribaculum	0.00677466863033873
614	1	L114_1	1368	0.00131918630294597	46	46	S	1796646	Muribaculum intestinale	0.00677466863033873
614	1	L114_1	1369	0.000544881299042902	19	0	F	171551	Porphyromonadaceae	0.00279823269513991
614	1	L114_1	1370	0.000544881299042902	19	1	G	836	Porphyromonas	0.00279823269513991
614	1	L114_1	1371	0.000372813520397775	13	13	S	837	Porphyromonas gingivalis	0.00191458026509573
614	1	L114_1	1372	0.000143389815537606	5	0	S	28123	Porphyromonas asaccharolytica	0.000736377025036819
614	1	L114_1	1374	0.000430169446612817	15	0	F	2005523	Paludibacteraceae	0.00220913107511046
614	1	L114_1	1375	0.000430169446612817	15	0	G	346096	Paludibacter	0.00220913107511046
614	1	L114_1	1376	0.000430169446612817	15	0	S	185300	Paludibacter propionicigenes	0.00220913107511046
614	1	L114_1	1378	5.73559262150423e-05	2	0	F	2005520	Dysgonamonadaceae	0.000294550810014728
614	1	L114_1	1379	5.73559262150423e-05	2	0	G	294702	Proteiniphilum	0.000294550810014728
614	1	L114_1	1380	5.73559262150423e-05	2	2	S	1642647	Proteiniphilum saccharofermentans	0.000294550810014728
614	1	L114_1	1381	5.73559262150423e-05	2	0	O	1970189	Marinilabiliales	0.000294550810014728
614	1	L114_1	1382	2.86779631075211e-05	1	0	F	558415	Marinilabiliaceae	0.000147275405007364
614	1	L114_1	1383	2.86779631075211e-05	1	0	G	1193324	Alkalitalea	0.000147275405007364
614	1	L114_1	1384	2.86779631075211e-05	1	1	S	889453	Alkalitalea saponilacus	0.000147275405007364
614	1	L114_1	1385	2.86779631075211e-05	1	0	F	1970190	Salinivirgaceae	0.000147275405007364
614	1	L114_1	1386	2.86779631075211e-05	1	0	G	1970191	Salinivirga	0.000147275405007364
614	1	L114_1	1387	2.86779631075211e-05	1	1	S	1307839	Salinivirga cyanobacteriivorans	0.000147275405007364
614	1	L114_1	1388	0.00590766040014935	206	0	C	117743	Flavobacteriia	0.0303387334315169
614	1	L114_1	1389	0.00590766040014935	206	2	O	200644	Flavobacteriales	0.0303387334315169
614	1	L114_1	1390	0.00567823669528919	198	11	F	49546	Flavobacteriaceae	0.029160530191458
614	1	L114_1	1391	0.00272440649521451	95	0	G	59732	Chryseobacterium	0.0139911634756996
614	1	L114_1	1392	0.00269572853210699	94	94	S	1324352	Chryseobacterium gallinarum	0.0138438880706922
614	1	L114_1	1393	2.86779631075211e-05	1	1	S	1265445	Chryseobacterium camelliae	0.000147275405007364
614	1	L114_1	1394	0.00186406760198887	65	0	G	28250	Ornithobacterium	0.00957290132547865
614	1	L114_1	1395	0.00186406760198887	65	0	S	28251	Ornithobacterium rhinotracheale	0.00957290132547865
614	1	L114_1	1397	0.000172067778645127	6	1	G	1016	Capnocytophaga	0.000883652430044183
614	1	L114_1	1398	8.60338893225634e-05	3	3	S	1019	Capnocytophaga sputigena	0.000441826215022091
614	1	L114_1	1399	5.73559262150423e-05	2	2	S	45243	Capnocytophaga haemolytica	0.000294550810014728
614	1	L114_1	1400	0.000172067778645127	6	0	G	237	Flavobacterium	0.000883652430044183
614	1	L114_1	1401	5.73559262150423e-05	2	2	S	2175091	Flavobacterium sp. HYN0059	0.000294550810014728
614	1	L114_1	1402	5.73559262150423e-05	2	2	S	2162713	Flavobacterium sp. HYN0048	0.000294550810014728
614	1	L114_1	1403	2.86779631075211e-05	1	1	S	2201181	Flavobacterium sp. MEBiC07310	0.000147275405007364
614	1	L114_1	1404	2.86779631075211e-05	1	0	S	312277	Flavobacterium indicum	0.000147275405007364
614	1	L114_1	1407	0.000143389815537606	5	5	S	1150389	Flavobacteriaceae bacterium UJ101	0.000736377025036819
614	1	L114_1	1408	5.73559262150423e-05	2	0	G	326319	Dokdonia	0.000294550810014728
614	1	L114_1	1409	5.73559262150423e-05	2	0	S	326320	Dokdonia donghaensis	0.000294550810014728
614	1	L114_1	1411	5.73559262150423e-05	2	0	G	252356	Maribacter	0.000294550810014728
614	1	L114_1	1412	5.73559262150423e-05	2	2	S	1178778	Maribacter cobaltidurans	0.000294550810014728
614	1	L114_1	1413	2.86779631075211e-05	1	0	G	292691	Gramella	0.000147275405007364
614	1	L114_1	1414	2.86779631075211e-05	1	1	S	2126553	Gramella sp. SH35	0.000147275405007364
614	1	L114_1	1415	2.86779631075211e-05	1	0	G	225842	Formosa	0.000147275405007364
614	1	L114_1	1416	2.86779631075211e-05	1	1	S	1336795	Formosa sp. Hel3_A1_48	0.000147275405007364
614	1	L114_1	1417	2.86779631075211e-05	1	0	G	393005	Tamlana	0.000147275405007364
614	1	L114_1	1418	2.86779631075211e-05	1	1	S	2069432	Tamlana sp. UJ94	0.000147275405007364
614	1	L114_1	1419	2.86779631075211e-05	1	0	G	104264	Cellulophaga	0.000147275405007364
614	1	L114_1	1420	2.86779631075211e-05	1	0	S	59600	Cellulophaga algicola	0.000147275405007364
614	1	L114_1	1422	2.86779631075211e-05	1	0	G	261827	Algibacter	0.000147275405007364
614	1	L114_1	1423	2.86779631075211e-05	1	1	S	1736674	Algibacter alginicilyticus	0.000147275405007364
614	1	L114_1	1424	2.86779631075211e-05	1	1	G	52959	Polaribacter	0.000147275405007364
614	1	L114_1	1425	0.000172067778645127	6	0	F	39782	Blattabacteriaceae	0.000883652430044183
614	1	L114_1	1426	0.000172067778645127	6	2	G	34098	Blattabacterium	0.000883652430044183
614	1	L114_1	1427	0.000114711852430085	4	0	S	367806	Blattabacterium sp. (Blatta orientalis)	0.000589101620029455
614	1	L114_1	1429	0.000889016856333155	31	0	C	768503	Cytophagia	0.00456553755522828
614	1	L114_1	1430	0.000889016856333155	31	2	O	768507	Cytophagales	0.00456553755522828
614	1	L114_1	1431	0.000458847409720338	16	0	F	1853232	Hymenobacteraceae	0.00235640648011782
614	1	L114_1	1432	0.000458847409720338	16	2	G	89966	Hymenobacter	0.00235640648011782
614	1	L114_1	1433	0.000200745741752648	7	7	S	1850093	Hymenobacter nivis	0.00103092783505155
614	1	L114_1	1434	8.60338893225634e-05	3	3	S	1356852	Hymenobacter sp. APR13	0.000441826215022091
614	1	L114_1	1435	5.73559262150423e-05	2	2	S	1411621	Hymenobacter sedentarius	0.000294550810014728
614	1	L114_1	1436	5.73559262150423e-05	2	2	S	1484116	Hymenobacter sp. PAMC 26554	0.000294550810014728
614	1	L114_1	1437	0.000229423704860169	8	0	F	89373	Cytophagaceae	0.00117820324005891
614	1	L114_1	1438	0.000114711852430085	4	0	G	105	Runella	0.000589101620029455
614	1	L114_1	1439	0.000114711852430085	4	0	S	106	Runella slithyformis	0.000589101620029455
614	1	L114_1	1441	5.73559262150423e-05	2	0	G	107	Spirosoma	0.000294550810014728
614	1	L114_1	1442	5.73559262150423e-05	2	2	S	564064	Spirosoma rigui	0.000294550810014728
614	1	L114_1	1443	5.73559262150423e-05	2	0	G	120831	Dyadobacter	0.000294550810014728
614	1	L114_1	1444	5.73559262150423e-05	2	0	S	94254	Dyadobacter fermentans	0.000294550810014728
614	1	L114_1	1446	8.60338893225634e-05	3	0	F	1937968	Bernardetiaceae	0.000441826215022091
614	1	L114_1	1447	8.60338893225634e-05	3	0	G	1937972	Bernardetia	0.000441826215022091
614	1	L114_1	1448	8.60338893225634e-05	3	0	S	999	Bernardetia litoralis	0.000441826215022091
614	1	L114_1	1450	2.86779631075211e-05	1	0	F	563798	Cyclobacteriaceae	0.000147275405007364
614	1	L114_1	1451	2.86779631075211e-05	1	0	G	280472	Aquiflexum	0.000147275405007364
614	1	L114_1	1452	2.86779631075211e-05	1	0	S	280473	Aquiflexum balticum	0.000147275405007364
614	1	L114_1	1454	2.86779631075211e-05	1	0	F	1501348	Amoebophilaceae	0.000147275405007364
614	1	L114_1	1455	2.86779631075211e-05	1	1	G	273135	Candidatus Cardinium	0.000147275405007364
614	1	L114_1	1456	0.000143389815537606	5	0	C	117747	Sphingobacteriia	0.000736377025036819
614	1	L114_1	1457	0.000143389815537606	5	0	O	200666	Sphingobacteriales	0.000736377025036819
614	1	L114_1	1458	0.000143389815537606	5	5	F	84566	Sphingobacteriaceae	0.000736377025036819
614	1	L114_1	1459	0.000143389815537606	5	0	O	1100069	Bacteroidetes Order II. Incertae sedis	0.000736377025036819
614	1	L114_1	1460	0.000143389815537606	5	0	F	563843	Rhodothermaceae	0.000736377025036819
614	1	L114_1	1461	5.73559262150423e-05	2	0	G	29548	Rhodothermus	0.000294550810014728
614	1	L114_1	1462	5.73559262150423e-05	2	1	S	29549	Rhodothermus marinus	0.000294550810014728
614	1	L114_1	1464	5.73559262150423e-05	2	0	G	146918	Salinibacter	0.000294550810014728
614	1	L114_1	1465	5.73559262150423e-05	2	2	S	146919	Salinibacter ruber	0.000294550810014728
614	1	L114_1	1467	8.60338893225634e-05	3	0	C	1853228	Chitinophagia	0.000441826215022091
614	1	L114_1	1468	8.60338893225634e-05	3	0	O	1853229	Chitinophagales	0.000441826215022091
614	1	L114_1	1469	8.60338893225634e-05	3	0	F	563835	Chitinophagaceae	0.000441826215022091
614	1	L114_1	1470	8.60338893225634e-05	3	0	G	354354	Niastella	0.000441826215022091
614	1	L114_1	1471	8.60338893225634e-05	3	0	S	354356	Niastella koreensis	0.000441826215022091
614	1	L114_1	1473	2.86779631075211e-05	1	0	C	1937959	Saprospiria	0.000147275405007364
614	1	L114_1	1474	2.86779631075211e-05	1	0	O	1936988	Saprospirales	0.000147275405007364
614	1	L114_1	1475	2.86779631075211e-05	1	0	F	89374	Saprospiraceae	0.000147275405007364
614	1	L114_1	1476	2.86779631075211e-05	1	0	G	1007	Saprospira	0.000147275405007364
614	1	L114_1	1477	2.86779631075211e-05	1	0	S	1008	Saprospira grandis	0.000147275405007364
614	1	L114_1	1479	0.000344135557290254	12	0	P	1090	Chlorobi	0.00176730486008837
614	1	L114_1	1480	0.000344135557290254	12	0	C	191410	Chlorobia	0.00176730486008837
614	1	L114_1	1481	0.000344135557290254	12	0	O	191411	Chlorobiales	0.00176730486008837
614	1	L114_1	1482	0.000344135557290254	12	1	F	191412	Chlorobiaceae	0.00176730486008837
614	1	L114_1	1484	0.000172067778645127	6	0	G	1091	Chlorobium	0.000883652430044183
614	1	L114_1	1485	0.000172067778645127	6	0	S	1096	Chlorobium phaeobacteroides	0.000883652430044183
614	1	L114_1	1487	8.60338893225634e-05	3	0	G	1099	Pelodictyon	0.000441826215022091
614	1	L114_1	1488	8.60338893225634e-05	3	0	S	1100	Pelodictyon luteolum	0.000441826215022091
614	1	L114_1	1490	2.86779631075211e-05	1	0	G	1101	Prosthecochloris	0.000147275405007364
614	1	L114_1	1491	2.86779631075211e-05	1	1	S	281093	Prosthecochloris sp. GSB1	0.000147275405007364
614	1	L114_1	1492	2.86779631075211e-05	1	0	G	256319	Chlorobaculum	0.000147275405007364
614	1	L114_1	1493	2.86779631075211e-05	1	0	S	1097	Chlorobaculum tepidum	0.000147275405007364
614	1	L114_1	1495	8.60338893225634e-05	3	0	P	142182	Gemmatimonadetes	0.000441826215022091
614	1	L114_1	1496	8.60338893225634e-05	3	0	C	219685	Gemmatimonadetes	0.000441826215022091
614	1	L114_1	1497	8.60338893225634e-05	3	0	O	219686	Gemmatimonadales	0.000441826215022091
614	1	L114_1	1498	8.60338893225634e-05	3	0	F	219687	Gemmatimonadaceae	0.000441826215022091
614	1	L114_1	1499	5.73559262150423e-05	2	0	G	1706036	Gemmatirosa	0.000294550810014728
614	1	L114_1	1500	5.73559262150423e-05	2	2	S	861299	Gemmatirosa kalamazoonesis	0.000294550810014728
614	1	L114_1	1501	2.86779631075211e-05	1	0	G	173479	Gemmatimonas	0.000147275405007364
614	1	L114_1	1502	2.86779631075211e-05	1	0	S	173480	Gemmatimonas aurantiaca	0.000147275405007364
614	1	L114_1	1504	2.86779631075211e-05	1	0	P	456828	Candidatus Cloacimonetes	0.000147275405007364
614	1	L114_1	1505	2.86779631075211e-05	1	0	G	456826	Candidatus Cloacimonas	0.000147275405007364
614	1	L114_1	1506	2.86779631075211e-05	1	0	S	456827	Candidatus Cloacimonas acidaminovorans	0.000147275405007364
614	1	L114_1	1508	0.204158419362443	7119	206	P	1224	Proteobacteria	1.04845360824742
614	1	L114_1	1509	0.122082088948717	4257	48	C	1236	Gammaproteobacteria	0.626951399116348
614	1	L114_1	1510	0.110610903705709	3857	40	O	91347	Enterobacterales	0.568041237113402
614	1	L114_1	1511	0.108374022583322	3779	443	F	543	Enterobacteriaceae	0.556553755522828
614	1	L114_1	1512	0.0942931426975295	3288	116	G	561	Escherichia	0.484241531664212
614	1	L114_1	1513	0.0908804650877345	3169	3143	S	562	Escherichia coli	0.466715758468336
614	1	L114_1	1532	5.73559262150423e-05	2	2	S	208962	Escherichia albertii	0.000294550810014728
614	1	L114_1	1533	2.86779631075211e-05	1	1	S	1499973	Escherichia marmotae	0.000147275405007364
614	1	L114_1	1534	0.000344135557290254	12	2	G	547	Enterobacter	0.00176730486008837
614	1	L114_1	1536	5.73559262150423e-05	2	2	S	550	Enterobacter cloacae	0.000294550810014728
614	1	L114_1	1537	2.86779631075211e-05	1	1	S	158836	Enterobacter hormaechei	0.000147275405007364
614	1	L114_1	1538	2.86779631075211e-05	1	1	S	1870930	Enterobacter cloacae complex sp. 35734	0.000147275405007364
614	1	L114_1	1542	0.000172067778645127	6	1	G	203804	Candidatus Blochmannia	0.000883652430044183
614	1	L114_1	1544	8.60338893225634e-05	3	3	S	1505597	Blochmannia endosymbiont of Camponotus (Colobopsis) obliquus	0.000441826215022091
614	1	L114_1	1545	2.86779631075211e-05	1	1	S	1505596	Blochmannia endosymbiont of Polyrhachis (Hedomyrma) turneri	0.000147275405007364
614	1	L114_1	1546	2.86779631075211e-05	1	1	S	203907	Candidatus Blochmannia floridanus	0.000147275405007364
614	1	L114_1	1548	5.73559262150423e-05	2	2	S	891974	Plautia stali symbiont	0.000294550810014728
614	1	L114_1	1549	0.00025810166796769	9	0	G	590	Salmonella	0.00132547864506627
614	1	L114_1	1550	0.00025810166796769	9	6	S	28901	Salmonella enterica	0.00132547864506627
614	1	L114_1	1555	0.000114711852430085	4	0	G	570	Klebsiella	0.000589101620029455
614	1	L114_1	1556	8.60338893225634e-05	3	2	S	573	Klebsiella pneumoniae	0.000441826215022091
614	1	L114_1	1558	2.86779631075211e-05	1	1	S	2026240	Klebsiella quasivariicola	0.000147275405007364
614	1	L114_1	1559	0.000114711852430085	4	1	G	544	Citrobacter	0.000589101620029455
614	1	L114_1	1561	2.86779631075211e-05	1	1	S	546	Citrobacter freundii	0.000147275405007364
614	1	L114_1	1562	2.86779631075211e-05	1	0	S	67825	Citrobacter rodentium	0.000147275405007364
614	1	L114_1	1564	0.000114711852430085	4	2	G	413496	Cronobacter	0.000589101620029455
614	1	L114_1	1565	5.73559262150423e-05	2	2	S	28141	Cronobacter sakazakii	0.000294550810014728
614	1	L114_1	1566	8.60338893225634e-05	3	0	G	160674	Raoultella	0.000441826215022091
614	1	L114_1	1567	5.73559262150423e-05	2	2	S	54291	Raoultella ornithinolytica	0.000294550810014728
614	1	L114_1	1568	2.86779631075211e-05	1	1	S	575	Raoultella planticola	0.000147275405007364
614	1	L114_1	1569	5.73559262150423e-05	2	0	G	620	Shigella	0.000294550810014728
614	1	L114_1	1570	5.73559262150423e-05	2	2	S	622	Shigella dysenteriae	0.000294550810014728
614	1	L114_1	1571	2.86779631075211e-05	1	0	G	1335483	Shimwellia	0.000147275405007364
614	1	L114_1	1572	2.86779631075211e-05	1	0	S	563	Shimwellia blattae	0.000147275405007364
614	1	L114_1	1574	0.000774305003903071	27	1	F	1903411	Yersiniaceae	0.00397643593519882
614	1	L114_1	1575	0.000602237225257944	21	3	G	613	Serratia	0.00309278350515464
614	1	L114_1	1576	0.000114711852430085	4	4	S	1327989	Serratia sp. FS14	0.000589101620029455
614	1	L114_1	1577	8.60338893225634e-05	3	3	S	615	Serratia marcescens	0.000441826215022091
614	1	L114_1	1578	8.60338893225634e-05	3	0	S	28151	Serratia proteamaculans	0.000441826215022091
614	1	L114_1	1580	5.73559262150423e-05	2	2	S	47917	Serratia fonticola	0.000294550810014728
614	1	L114_1	1581	5.73559262150423e-05	2	2	S	61651	Serratia ficaria	0.000294550810014728
614	1	L114_1	1582	5.73559262150423e-05	2	2	S	614	Serratia liquefaciens	0.000294550810014728
614	1	L114_1	1583	5.73559262150423e-05	2	2	S	671990	Serratia sp. FGI94	0.000294550810014728
614	1	L114_1	1584	0.000114711852430085	4	0	G	629	Yersinia	0.000589101620029455
614	1	L114_1	1585	0.000114711852430085	4	4	S	29484	Yersinia frederiksenii	0.000589101620029455
614	1	L114_1	1586	2.86779631075211e-05	1	0	G	1565532	Rouxiella	0.000147275405007364
614	1	L114_1	1587	2.86779631075211e-05	1	1	S	1805933	Rouxiella sp. ERMR1:05	0.000147275405007364
614	1	L114_1	1588	0.000172067778645127	6	0	F	1903410	Pectobacteriaceae	0.000883652430044183
614	1	L114_1	1589	0.000143389815537606	5	5	G	122277	Pectobacterium	0.000736377025036819
614	1	L114_1	1590	2.86779631075211e-05	1	0	G	71655	Brenneria	0.000147275405007364
614	1	L114_1	1591	2.86779631075211e-05	1	1	S	598467	Brenneria sp. EniD312	0.000147275405007364
614	1	L114_1	1592	8.60338893225634e-05	3	0	F	1903409	Erwiniaceae	0.000441826215022091
614	1	L114_1	1593	8.60338893225634e-05	3	0	G	53335	Pantoea	0.000441826215022091
614	1	L114_1	1594	8.60338893225634e-05	3	3	S	1076550	Pantoea rwandensis	0.000441826215022091
614	1	L114_1	1595	2.86779631075211e-05	1	0	F	1903412	Hafniaceae	0.000147275405007364
614	1	L114_1	1596	2.86779631075211e-05	1	1	G	635	Edwardsiella	0.000147275405007364
614	1	L114_1	1597	2.86779631075211e-05	1	0	F	1903414	Morganellaceae	0.000147275405007364
614	1	L114_1	1598	2.86779631075211e-05	1	0	G	586	Providencia	0.000147275405007364
614	1	L114_1	1599	2.86779631075211e-05	1	0	S	516075	Providencia sneebia	0.000147275405007364
614	1	L114_1	1601	0.00458847409720338	160	0	O	72274	Pseudomonadales	0.0235640648011782
614	1	L114_1	1602	0.00455979613409586	159	0	F	135621	Pseudomonadaceae	0.0234167893961708
614	1	L114_1	1603	0.00444508428166578	155	31	G	286	Pseudomonas	0.0228276877761414
614	1	L114_1	1605	0.00154861000780614	54	54	S	287	Pseudomonas aeruginosa	0.00795287187039764
614	1	L114_1	1606	0.000229423704860169	8	2	S	300	Pseudomonas mendocina	0.00117820324005891
614	1	L114_1	1608	8.60338893225634e-05	3	3	S	43263	Pseudomonas alcaligenes	0.000441826215022091
614	1	L114_1	1609	2.86779631075211e-05	1	1	S	53408	Pseudomonas citronellolis	0.000147275405007364
614	1	L114_1	1611	2.86779631075211e-05	1	1	S	1149133	Pseudomonas furukawaii	0.000147275405007364
614	1	L114_1	1613	0.000487525372827859	17	8	S	303	Pseudomonas putida	0.00250368188512518
614	1	L114_1	1615	2.86779631075211e-05	1	1	S	70775	Pseudomonas plecoglossicida	0.000147275405007364
614	1	L114_1	1617	5.73559262150423e-05	2	1	S	380021	Pseudomonas protegens	0.000294550810014728
614	1	L114_1	1619	2.86779631075211e-05	1	1	S	29442	Pseudomonas tolaasii	0.000147275405007364
614	1	L114_1	1620	2.86779631075211e-05	1	1	S	294	Pseudomonas fluorescens	0.000147275405007364
614	1	L114_1	1621	2.86779631075211e-05	1	0	S	47883	Pseudomonas synxantha	0.000147275405007364
614	1	L114_1	1623	2.86779631075211e-05	1	1	S	129817	Pseudomonas brenneri	0.000147275405007364
614	1	L114_1	1625	0.000114711852430085	4	4	S	1245526	Pseudomonas guangdongensis	0.000589101620029455
614	1	L114_1	1626	8.60338893225634e-05	3	3	S	2049589	Pseudomonas sp. HLS-6	0.000441826215022091
614	1	L114_1	1628	5.73559262150423e-05	2	2	S	296	Pseudomonas fragi	0.000294550810014728
614	1	L114_1	1629	2.86779631075211e-05	1	1	S	587753	Pseudomonas chlororaphis	0.000147275405007364
614	1	L114_1	1632	8.60338893225634e-05	3	3	S	316	Pseudomonas stutzeri	0.000441826215022091
614	1	L114_1	1633	5.73559262150423e-05	2	2	S	219572	Pseudomonas antarctica	0.000294550810014728
614	1	L114_1	1634	5.73559262150423e-05	2	2	S	1392877	Pseudomonas oryzae	0.000294550810014728
614	1	L114_1	1635	5.73559262150423e-05	2	2	S	118613	Pseudomonas sp. B10	0.000294550810014728
614	1	L114_1	1636	2.86779631075211e-05	1	1	S	150396	Pseudomonas sp. MT-1	0.000147275405007364
614	1	L114_1	1637	2.86779631075211e-05	1	1	S	1856685	Pseudomonas sp. TCU-HL1	0.000147275405007364
614	1	L114_1	1638	2.86779631075211e-05	1	1	S	487184	Pseudomonas xinjiangensis	0.000147275405007364
614	1	L114_1	1639	2.86779631075211e-05	1	1	S	1930532	Pseudomonas sp. CC6-YY-74	0.000147275405007364
614	1	L114_1	1640	2.86779631075211e-05	1	1	S	163011	Pseudomonas lini	0.000147275405007364
614	1	L114_1	1641	2.86779631075211e-05	1	0	S	65741	Pseudomonas knackmussii	0.000147275405007364
614	1	L114_1	1643	2.86779631075211e-05	1	1	S	1434072	Pseudomonas salegens	0.000147275405007364
614	1	L114_1	1644	2.86779631075211e-05	1	1	S	2083054	Pseudomonas sp. LG1D9	0.000147275405007364
614	1	L114_1	1645	2.86779631075211e-05	1	1	S	1294143	Pseudomonas sp. ATCC 13867	0.000147275405007364
614	1	L114_1	1647	0.000114711852430085	4	0	G	352	Azotobacter	0.000589101620029455
614	1	L114_1	1648	0.000114711852430085	4	4	S	354	Azotobacter vinelandii	0.000589101620029455
614	1	L114_1	1649	2.86779631075211e-05	1	0	F	468	Moraxellaceae	0.000147275405007364
614	1	L114_1	1650	2.86779631075211e-05	1	1	G	469	Acinetobacter	0.000147275405007364
614	1	L114_1	1651	0.00111844056119332	39	0	O	135619	Oceanospirillales	0.00574374079528719
614	1	L114_1	1652	0.000659593151472986	23	4	F	28256	Halomonadaceae	0.00338733431516937
614	1	L114_1	1653	0.000487525372827859	17	1	G	2745	Halomonas	0.00250368188512518
614	1	L114_1	1654	0.000286779631075211	10	10	S	1883416	Halomonas sp. 1513	0.00147275405007364
614	1	L114_1	1655	8.60338893225634e-05	3	3	S	29571	Halomonas subglaciescola	0.000441826215022091
614	1	L114_1	1656	2.86779631075211e-05	1	1	S	115561	Halomonas hydrothermalis	0.000147275405007364
614	1	L114_1	1657	2.86779631075211e-05	1	1	S	475662	Halomonas beimenensis	0.000147275405007364
614	1	L114_1	1658	2.86779631075211e-05	1	1	S	1761789	Halomonas sp. hl-4	0.000147275405007364
614	1	L114_1	1661	2.86779631075211e-05	1	0	G	235572	Candidatus Portiera	0.000147275405007364
614	1	L114_1	1662	2.86779631075211e-05	1	1	S	91844	Candidatus Portiera aleyrodidarum	0.000147275405007364
614	1	L114_1	1663	2.86779631075211e-05	1	0	G	376488	Halotalea	0.000147275405007364
614	1	L114_1	1664	2.86779631075211e-05	1	1	S	376489	Halotalea alkalilenta	0.000147275405007364
614	1	L114_1	1665	0.000315457594182733	11	0	F	224372	Alcanivoracaceae	0.001620029455081
614	1	L114_1	1666	0.000229423704860169	8	0	G	2025617	Ketobacter	0.00117820324005891
614	1	L114_1	1667	0.000229423704860169	8	8	S	1917421	Ketobacter alkanivorans	0.00117820324005891
614	1	L114_1	1668	8.60338893225634e-05	3	2	G	59753	Alcanivorax	0.000441826215022091
614	1	L114_1	1669	2.86779631075211e-05	1	1	S	2014542	Alcanivorax sp. N3-2A	0.000147275405007364
614	1	L114_1	1670	0.000114711852430085	4	0	F	135620	Oceanospirillaceae	0.000589101620029455
614	1	L114_1	1671	0.000114711852430085	4	0	G	28253	Marinomonas	0.000589101620029455
614	1	L114_1	1672	0.000114711852430085	4	4	S	178399	Marinomonas primoryensis	0.000589101620029455
614	1	L114_1	1673	2.86779631075211e-05	1	0	F	255527	Saccharospirillaceae	0.000147275405007364
614	1	L114_1	1674	2.86779631075211e-05	1	0	G	230494	Reinekea	0.000147275405007364
614	1	L114_1	1675	2.86779631075211e-05	1	1	S	1336806	Reinekea forsetii	0.000147275405007364
614	1	L114_1	1676	0.000889016856333155	31	1	O	135622	Alteromonadales	0.00456553755522828
614	1	L114_1	1677	0.000630915188365465	22	0	F	72275	Alteromonadaceae	0.003240058910162
614	1	L114_1	1678	0.000630915188365465	22	2	G	2742	Marinobacter	0.003240058910162
614	1	L114_1	1679	0.000430169446612817	15	0	S	2743	Marinobacter hydrocarbonoclasticus	0.00220913107511046
614	1	L114_1	1681	8.60338893225634e-05	3	3	S	1420917	Marinobacter salarius	0.000441826215022091
614	1	L114_1	1682	2.86779631075211e-05	1	1	S	490759	Marinobacter sp. BSs20148	0.000147275405007364
614	1	L114_1	1683	2.86779631075211e-05	1	1	S	1874317	Marinobacter salinus	0.000147275405007364
614	1	L114_1	1684	0.000114711852430085	4	0	F	267890	Shewanellaceae	0.000589101620029455
614	1	L114_1	1685	0.000114711852430085	4	0	G	22	Shewanella	0.000589101620029455
614	1	L114_1	1686	0.000114711852430085	4	4	S	260364	Shewanella marisflavi	0.000589101620029455
614	1	L114_1	1687	5.73559262150423e-05	2	0	F	267888	Pseudoalteromonadaceae	0.000294550810014728
614	1	L114_1	1688	5.73559262150423e-05	2	2	G	53246	Pseudoalteromonas	0.000294550810014728
614	1	L114_1	1689	2.86779631075211e-05	1	0	F	267892	Ferrimonadaceae	0.000147275405007364
614	1	L114_1	1690	2.86779631075211e-05	1	0	G	44011	Ferrimonas	0.000147275405007364
614	1	L114_1	1691	2.86779631075211e-05	1	0	S	44012	Ferrimonas balearica	0.000147275405007364
614	1	L114_1	1693	2.86779631075211e-05	1	0	F	267893	Idiomarinaceae	0.000147275405007364
614	1	L114_1	1695	2.86779631075211e-05	1	1	S	1298881	Idiomarinaceae bacterium HL-53	0.000147275405007364
614	1	L114_1	1696	0.000889016856333155	31	18	O	135614	Xanthomonadales	0.00456553755522828
614	1	L114_1	1697	0.000344135557290254	12	1	F	32033	Xanthomonadaceae	0.00176730486008837
614	1	L114_1	1698	0.000200745741752648	7	6	G	40323	Stenotrophomonas	0.00103092783505155
614	1	L114_1	1699	2.86779631075211e-05	1	1	S	216778	Stenotrophomonas rhizophila	0.000147275405007364
614	1	L114_1	1700	5.73559262150423e-05	2	1	G	68	Lysobacter	0.000294550810014728
614	1	L114_1	1701	2.86779631075211e-05	1	1	S	84531	Lysobacter antibioticus	0.000147275405007364
614	1	L114_1	1702	2.86779631075211e-05	1	0	G	338	Xanthomonas	0.000147275405007364
614	1	L114_1	1703	2.86779631075211e-05	1	1	S	347	Xanthomonas oryzae	0.000147275405007364
614	1	L114_1	1704	2.86779631075211e-05	1	0	G	83618	Pseudoxanthomonas	0.000147275405007364
614	1	L114_1	1705	2.86779631075211e-05	1	0	S	415229	Pseudoxanthomonas spadix	0.000147275405007364
614	1	L114_1	1707	2.86779631075211e-05	1	0	F	1775411	Rhodanobacteraceae	0.000147275405007364
614	1	L114_1	1708	2.86779631075211e-05	1	0	G	231454	Dyella	0.000147275405007364
614	1	L114_1	1709	2.86779631075211e-05	1	1	S	445710	Dyella thiooxydans	0.000147275405007364
614	1	L114_1	1710	0.000659593151472986	23	0	O	135613	Chromatiales	0.00338733431516937
614	1	L114_1	1711	0.000544881299042902	19	0	F	72276	Ectothiorhodospiraceae	0.00279823269513991
614	1	L114_1	1712	0.00025810166796769	9	0	G	106633	Thioalkalivibrio	0.00132547864506627
614	1	L114_1	1713	0.000172067778645127	6	0	S	108010	Thioalkalivibrio paradoxus	0.000883652430044183
614	1	L114_1	1715	8.60338893225634e-05	3	3	S	396595	Thioalkalivibrio sp. K90mix	0.000441826215022091
614	1	L114_1	1716	8.60338893225634e-05	3	0	G	85108	Halorhodospira	0.000441826215022091
614	1	L114_1	1717	8.60338893225634e-05	3	0	S	1053	Halorhodospira halophila	0.000441826215022091
614	1	L114_1	1719	8.60338893225634e-05	3	0	G	133193	Alkalilimnicola	0.000441826215022091
614	1	L114_1	1720	8.60338893225634e-05	3	0	S	351052	Alkalilimnicola ehrlichii	0.000441826215022091
614	1	L114_1	1722	5.73559262150423e-05	2	0	G	1335745	Spiribacter	0.000294550810014728
614	1	L114_1	1723	5.73559262150423e-05	2	0	S	1335746	Spiribacter salinus	0.000294550810014728
614	1	L114_1	1725	2.86779631075211e-05	1	0	G	1051	Ectothiorhodospira	0.000147275405007364
614	1	L114_1	1726	2.86779631075211e-05	1	1	S	1442136	Ectothiorhodospira sp. BSL-9	0.000147275405007364
614	1	L114_1	1727	2.86779631075211e-05	1	0	G	1765964	Acidihalobacter	0.000147275405007364
614	1	L114_1	1728	2.86779631075211e-05	1	1	S	160660	Acidihalobacter prosperus	0.000147275405007364
614	1	L114_1	1729	0.000114711852430085	4	0	F	1046	Chromatiaceae	0.000589101620029455
614	1	L114_1	1730	5.73559262150423e-05	2	0	G	85076	Marichromatium	0.000294550810014728
614	1	L114_1	1731	5.73559262150423e-05	2	0	S	37487	Marichromatium purpuratum	0.000294550810014728
614	1	L114_1	1733	2.86779631075211e-05	1	0	G	53392	Thiodictyon	0.000147275405007364
614	1	L114_1	1734	2.86779631075211e-05	1	1	S	1166950	Candidatus Thiodictyon syntrophicum	0.000147275405007364
614	1	L114_1	1735	2.86779631075211e-05	1	0	G	156885	Thioflavicoccus	0.000147275405007364
614	1	L114_1	1736	2.86779631075211e-05	1	0	S	80679	Thioflavicoccus mobilis	0.000147275405007364
614	1	L114_1	1738	0.000544881299042902	19	0	O	135625	Pasteurellales	0.00279823269513991
614	1	L114_1	1739	0.000544881299042902	19	4	F	712	Pasteurellaceae	0.00279823269513991
614	1	L114_1	1740	0.000344135557290254	12	0	G	724	Haemophilus	0.00176730486008837
614	1	L114_1	1741	0.000286779631075211	10	1	S	729	Haemophilus parainfluenzae	0.00147275405007364
614	1	L114_1	1743	2.86779631075211e-05	1	1	S	726	Haemophilus haemolyticus	0.000147275405007364
614	1	L114_1	1744	2.86779631075211e-05	1	1	S	730	Haemophilus ducreyi	0.000147275405007364
614	1	L114_1	1745	5.73559262150423e-05	2	0	G	416916	Aggregatibacter	0.000294550810014728
614	1	L114_1	1746	2.86779631075211e-05	1	0	S	732	Aggregatibacter aphrophilus	0.000147275405007364
614	1	L114_1	1748	2.86779631075211e-05	1	0	S	739	Aggregatibacter segnis	0.000147275405007364
614	1	L114_1	1750	2.86779631075211e-05	1	0	G	476528	Bibersteinia	0.000147275405007364
614	1	L114_1	1751	2.86779631075211e-05	1	1	S	47735	Bibersteinia trehalosi	0.000147275405007364
614	1	L114_1	1752	0.000487525372827859	17	5	O	1706369	Cellvibrionales	0.00250368188512518
614	1	L114_1	1753	0.000143389815537606	5	0	F	1706371	Cellvibrionaceae	0.000736377025036819
614	1	L114_1	1754	8.60338893225634e-05	3	2	G	10	Cellvibrio	0.000441826215022091
614	1	L114_1	1755	2.86779631075211e-05	1	1	S	1987723	Cellvibrio sp. PSBB006	0.000147275405007364
614	1	L114_1	1756	5.73559262150423e-05	2	0	G	316625	Saccharophagus	0.000294550810014728
614	1	L114_1	1757	5.73559262150423e-05	2	0	S	86304	Saccharophagus degradans	0.000294550810014728
614	1	L114_1	1759	0.000114711852430085	4	0	F	1706373	Microbulbiferaceae	0.000589101620029455
614	1	L114_1	1760	0.000114711852430085	4	0	G	48073	Microbulbifer	0.000589101620029455
614	1	L114_1	1761	0.000114711852430085	4	4	S	252514	Microbulbifer thermotolerans	0.000589101620029455
614	1	L114_1	1762	8.60338893225634e-05	3	0	F	1706372	Halieaceae	0.000441826215022091
614	1	L114_1	1763	5.73559262150423e-05	2	0	G	1217416	Halioglobus	0.000294550810014728
614	1	L114_1	1764	5.73559262150423e-05	2	2	S	930806	Halioglobus pacificus	0.000294550810014728
614	1	L114_1	1765	2.86779631075211e-05	1	0	G	393661	Congregibacter	0.000147275405007364
614	1	L114_1	1766	2.86779631075211e-05	1	0	S	393662	Congregibacter litoralis	0.000147275405007364
614	1	L114_1	1768	0.000315457594182733	11	0	O	135624	Aeromonadales	0.001620029455081
614	1	L114_1	1769	0.000315457594182733	11	0	F	84642	Aeromonadaceae	0.001620029455081
614	1	L114_1	1770	0.000286779631075211	10	0	G	642	Aeromonas	0.00147275405007364
614	1	L114_1	1771	8.60338893225634e-05	3	2	S	654	Aeromonas veronii	0.000441826215022091
614	1	L114_1	1773	5.73559262150423e-05	2	2	S	2033032	Aeromonas sp. CA23	0.000294550810014728
614	1	L114_1	1774	5.73559262150423e-05	2	2	S	644	Aeromonas hydrophila	0.000294550810014728
614	1	L114_1	1775	2.86779631075211e-05	1	1	S	648	Aeromonas caviae	0.000147275405007364
614	1	L114_1	1776	2.86779631075211e-05	1	1	S	652	Aeromonas schubertii	0.000147275405007364
614	1	L114_1	1777	2.86779631075211e-05	1	1	S	558964	Aeromonas aquatica	0.000147275405007364
614	1	L114_1	1778	2.86779631075211e-05	1	0	G	43947	Tolumonas	0.000147275405007364
614	1	L114_1	1779	2.86779631075211e-05	1	0	S	43948	Tolumonas auensis	0.000147275405007364
614	1	L114_1	1781	0.000143389815537606	5	0	O	72273	Thiotrichales	0.000736377025036819
614	1	L114_1	1782	0.000114711852430085	4	0	F	34064	Francisellaceae	0.000589101620029455
614	1	L114_1	1783	0.000114711852430085	4	3	G	262	Francisella	0.000589101620029455
614	1	L114_1	1784	2.86779631075211e-05	1	0	S	657445	Francisella noatunensis	0.000147275405007364
614	1	L114_1	1786	2.86779631075211e-05	1	0	F	135616	Piscirickettsiaceae	0.000147275405007364
614	1	L114_1	1787	2.86779631075211e-05	1	1	G	34067	Cycloclasticus	0.000147275405007364
614	1	L114_1	1790	5.73559262150423e-05	2	2	S	1248727	endosymbiont of unidentified scaly snail isolate Monju	0.000294550810014728
614	1	L114_1	1791	2.86779631075211e-05	1	1	S	2169539	Gammaproteobacteria bacterium DM2	0.000147275405007364
614	1	L114_1	1793	2.86779631075211e-05	1	1	S	186490	Candidatus Baumannia cicadellinicola	0.000147275405007364
614	1	L114_1	1794	8.60338893225634e-05	3	0	O	135623	Vibrionales	0.000441826215022091
614	1	L114_1	1795	8.60338893225634e-05	3	1	F	641	Vibrionaceae	0.000441826215022091
614	1	L114_1	1796	2.86779631075211e-05	1	0	G	662	Vibrio	0.000147275405007364
614	1	L114_1	1797	2.86779631075211e-05	1	0	S	672	Vibrio vulnificus	0.000147275405007364
614	1	L114_1	1799	2.86779631075211e-05	1	1	G	511678	Aliivibrio	0.000147275405007364
614	1	L114_1	1800	5.73559262150423e-05	2	0	O	135618	Methylococcales	0.000294550810014728
614	1	L114_1	1801	5.73559262150423e-05	2	0	F	403	Methylococcaceae	0.000294550810014728
614	1	L114_1	1802	2.86779631075211e-05	1	0	G	413	Methylococcus	0.000147275405007364
614	1	L114_1	1803	2.86779631075211e-05	1	0	S	414	Methylococcus capsulatus	0.000147275405007364
614	1	L114_1	1805	2.86779631075211e-05	1	0	G	416	Methylomonas	0.000147275405007364
614	1	L114_1	1806	2.86779631075211e-05	1	1	S	1538553	Methylomonas denitrificans	0.000147275405007364
614	1	L114_1	1807	5.73559262150423e-05	2	0	O	742030	Salinisphaerales	0.000294550810014728
614	1	L114_1	1808	5.73559262150423e-05	2	0	F	742031	Salinisphaeraceae	0.000294550810014728
614	1	L114_1	1809	5.73559262150423e-05	2	0	G	180541	Salinisphaera	0.000294550810014728
614	1	L114_1	1810	5.73559262150423e-05	2	2	S	2183911	Salinisphaera sp. LB1	0.000294550810014728
614	1	L114_1	1811	2.86779631075211e-05	1	0	O	118969	Legionellales	0.000147275405007364
614	1	L114_1	1812	2.86779631075211e-05	1	0	F	444	Legionellaceae	0.000147275405007364
614	1	L114_1	1813	2.86779631075211e-05	1	1	G	445	Legionella	0.000147275405007364
614	1	L114_1	1814	2.86779631075211e-05	1	0	O	135615	Cardiobacteriales	0.000147275405007364
614	1	L114_1	1815	2.86779631075211e-05	1	0	F	868	Cardiobacteriaceae	0.000147275405007364
614	1	L114_1	1816	2.86779631075211e-05	1	0	G	869	Dichelobacter	0.000147275405007364
614	1	L114_1	1817	2.86779631075211e-05	1	0	S	870	Dichelobacter nodosus	0.000147275405007364
614	1	L114_1	1819	2.86779631075211e-05	1	0	O	1692040	Acidiferrobacterales	0.000147275405007364
614	1	L114_1	1820	2.86779631075211e-05	1	0	F	1692041	Acidiferrobacteraceae	0.000147275405007364
614	1	L114_1	1821	2.86779631075211e-05	1	0	G	1692042	Sulfurifustis	0.000147275405007364
614	1	L114_1	1822	2.86779631075211e-05	1	1	S	1675686	Sulfurifustis variabilis	0.000147275405007364
614	1	L114_1	1823	2.86779631075211e-05	1	0	O	1775403	Nevskiales	0.000147275405007364
614	1	L114_1	1824	2.86779631075211e-05	1	0	F	568386	Sinobacteraceae	0.000147275405007364
614	1	L114_1	1825	2.86779631075211e-05	1	0	G	469322	Steroidobacter	0.000147275405007364
614	1	L114_1	1826	2.86779631075211e-05	1	1	S	465721	Steroidobacter denitrificans	0.000147275405007364
614	1	L114_1	1827	2.86779631075211e-05	1	0	O	1934945	Immundisolibacterales	0.000147275405007364
614	1	L114_1	1828	2.86779631075211e-05	1	0	F	1934946	Immundisolibacteraceae	0.000147275405007364
614	1	L114_1	1829	2.86779631075211e-05	1	0	G	1934947	Immundisolibacter	0.000147275405007364
614	1	L114_1	1830	2.86779631075211e-05	1	1	S	1810504	Immundisolibacter cernigliae	0.000147275405007364
614	1	L114_1	1832	0.0436478598496472	1522	1	C	29547	Epsilonproteobacteria	0.224153166421208
614	1	L114_1	1833	0.0436191818865397	1521	0	O	213849	Campylobacterales	0.2240058910162
614	1	L114_1	1834	0.0434757920710021	1516	0	F	72294	Campylobacteraceae	0.223269513991163
614	1	L114_1	1835	0.0434757920710021	1516	187	G	194	Campylobacter	0.223269513991163
614	1	L114_1	1836	0.022999726412232	802	218	S	197	Campylobacter jejuni	0.118114874815906
614	1	L114_1	1839	0.0150272526683411	524	494	S	195	Campylobacter coli	0.0771723122238586
614	1	L114_1	1841	2.86779631075211e-05	1	0	S	1965231	Campylobacter pinnipediorum	0.000147275405007364
614	1	L114_1	1843	2.86779631075211e-05	1	0	S	75658	Campylobacter lanienae	0.000147275405007364
614	1	L114_1	1845	2.86779631075211e-05	1	0	S	76517	Campylobacter hominis	0.000147275405007364
614	1	L114_1	1847	0.000143389815537606	5	0	F	72293	Helicobacteraceae	0.000736377025036819
614	1	L114_1	1848	0.000143389815537606	5	5	G	202746	Sulfurimonas	0.000736377025036819
614	1	L114_1	1849	0.00493260965449364	172	6	C	28221	Deltaproteobacteria	0.0253313696612666
614	1	L114_1	1850	0.00263837260589195	92	0	O	213115	Desulfovibrionales	0.0135493372606775
614	1	L114_1	1851	0.00252366075346186	88	4	F	194924	Desulfovibrionaceae	0.012960235640648
614	1	L114_1	1852	0.00197877945441896	69	17	G	872	Desulfovibrio	0.0101620029455081
614	1	L114_1	1853	0.000487525372827859	17	13	S	881	Desulfovibrio vulgaris	0.00250368188512518
614	1	L114_1	1856	0.000286779631075211	10	10	S	901	Desulfovibrio piger	0.00147275405007364
614	1	L114_1	1857	0.000229423704860169	8	0	S	184917	Desulfovibrio magneticus	0.00117820324005891
614	1	L114_1	1859	0.000172067778645127	6	6	S	644968	Desulfovibrio sp. FW1012B	0.000883652430044183
614	1	L114_1	1860	0.000143389815537606	5	0	S	879	Desulfovibrio gigas	0.000736377025036819
614	1	L114_1	1862	0.000143389815537606	5	5	S	44742	Desulfovibrio fairfieldensis	0.000736377025036819
614	1	L114_1	1863	2.86779631075211e-05	1	0	S	873	Desulfovibrio africanus	0.000147275405007364
614	1	L114_1	1865	0.000229423704860169	8	1	G	2035811	Pseudodesulfovibrio	0.00117820324005891
614	1	L114_1	1866	0.000114711852430085	4	0	S	182210	Pseudodesulfovibrio aespoeensis	0.000589101620029455
614	1	L114_1	1868	8.60338893225634e-05	3	3	S	1716143	Pseudodesulfovibrio indicus	0.000441826215022091
614	1	L114_1	1869	0.000200745741752648	7	0	G	41707	Lawsonia	0.00103092783505155
614	1	L114_1	1870	0.000200745741752648	7	7	S	29546	Lawsonia intracellularis	0.00103092783505155
614	1	L114_1	1871	0.000114711852430085	4	0	F	213116	Desulfomicrobiaceae	0.000589101620029455
614	1	L114_1	1872	0.000114711852430085	4	0	G	898	Desulfomicrobium	0.000589101620029455
614	1	L114_1	1873	8.60338893225634e-05	3	0	S	132132	Desulfomicrobium orale	0.000441826215022091
614	1	L114_1	1875	2.86779631075211e-05	1	0	S	899	Desulfomicrobium baculatum	0.000147275405007364
614	1	L114_1	1877	0.00106108463497828	37	1	O	69541	Desulfuromonadales	0.00544918998527246
614	1	L114_1	1878	0.000946372782548198	33	0	F	213422	Geobacteraceae	0.004860088365243
614	1	L114_1	1879	0.000917694819440676	32	4	G	28231	Geobacter	0.00471281296023564
614	1	L114_1	1880	0.000430169446612817	15	15	S	443143	Geobacter sp. M18	0.00220913107511046
614	1	L114_1	1881	0.000172067778645127	6	0	S	225194	Geobacter bemidjiensis	0.000883652430044183
614	1	L114_1	1883	8.60338893225634e-05	3	3	S	1340425	Geobacter anodireducens	0.000441826215022091
614	1	L114_1	1884	5.73559262150423e-05	2	2	S	35554	Geobacter sulfurreducens	0.000294550810014728
614	1	L114_1	1885	2.86779631075211e-05	1	0	S	313985	Geobacter lovleyi	0.000147275405007364
614	1	L114_1	1887	2.86779631075211e-05	1	1	S	443144	Geobacter sp. M21	0.000147275405007364
614	1	L114_1	1888	2.86779631075211e-05	1	0	G	392332	Geoalkalibacter	0.000147275405007364
614	1	L114_1	1889	2.86779631075211e-05	1	1	S	483547	Geoalkalibacter subterraneus	0.000147275405007364
614	1	L114_1	1890	8.60338893225634e-05	3	0	F	213421	Desulfuromonadaceae	0.000441826215022091
614	1	L114_1	1891	8.60338893225634e-05	3	0	G	18	Pelobacter	0.000441826215022091
614	1	L114_1	1892	8.60338893225634e-05	3	0	S	29543	Pelobacter propionicus	0.000441826215022091
614	1	L114_1	1894	0.000573559262150423	20	2	O	29	Myxococcales	0.00294550810014728
614	1	L114_1	1896	0.000143389815537606	5	0	F	31	Myxococcaceae	0.000736377025036819
614	1	L114_1	1897	8.60338893225634e-05	3	3	G	32	Myxococcus	0.000441826215022091
614	1	L114_1	1898	5.73559262150423e-05	2	0	G	83461	Corallococcus	0.000294550810014728
614	1	L114_1	1899	5.73559262150423e-05	2	0	S	184914	Corallococcus coralloides	0.000294550810014728
614	1	L114_1	1901	8.60338893225634e-05	3	0	F	1524215	Anaeromyxobacteraceae	0.000441826215022091
614	1	L114_1	1902	8.60338893225634e-05	3	1	G	161492	Anaeromyxobacter	0.000441826215022091
614	1	L114_1	1903	5.73559262150423e-05	2	2	S	404589	Anaeromyxobacter sp. Fw109-5	0.000294550810014728
614	1	L114_1	1904	5.73559262150423e-05	2	1	F	39	Archangiaceae	0.000294550810014728
614	1	L114_1	1905	2.86779631075211e-05	1	0	G	47	Archangium	0.000147275405007364
614	1	L114_1	1906	2.86779631075211e-05	1	1	S	48	Archangium gephyra	0.000147275405007364
614	1	L114_1	1907	2.86779631075211e-05	1	0	F	1524213	Vulgatibacteraceae	0.000147275405007364
614	1	L114_1	1908	2.86779631075211e-05	1	0	G	1524214	Vulgatibacter	0.000147275405007364
614	1	L114_1	1909	2.86779631075211e-05	1	1	S	1391653	Vulgatibacter incomptus	0.000147275405007364
614	1	L114_1	1911	0.000114711852430085	4	0	F	49	Polyangiaceae	0.000589101620029455
614	1	L114_1	1912	0.000114711852430085	4	0	G	39643	Sorangium	0.000589101620029455
614	1	L114_1	1913	0.000114711852430085	4	0	S	56	Sorangium cellulosum	0.000589101620029455
614	1	L114_1	1915	8.60338893225634e-05	3	0	F	1055686	Sandaracinaceae	0.000441826215022091
614	1	L114_1	1916	8.60338893225634e-05	3	0	G	1055688	Sandaracinus	0.000441826215022091
614	1	L114_1	1917	8.60338893225634e-05	3	3	S	927083	Sandaracinus amylolyticus	0.000441826215022091
614	1	L114_1	1918	0.000229423704860169	8	0	O	453227	Desulfarculales	0.00117820324005891
614	1	L114_1	1919	0.000229423704860169	8	0	F	453228	Desulfarculaceae	0.00117820324005891
614	1	L114_1	1920	0.000229423704860169	8	0	G	453229	Desulfarculus	0.00117820324005891
614	1	L114_1	1921	0.000229423704860169	8	0	S	453230	Desulfarculus baarsii	0.00117820324005891
614	1	L114_1	1923	0.000114711852430085	4	0	O	213118	Desulfobacterales	0.000589101620029455
614	1	L114_1	1924	5.73559262150423e-05	2	0	F	213119	Desulfobacteraceae	0.000294550810014728
614	1	L114_1	1925	2.86779631075211e-05	1	0	G	2295	Desulfobacterium	0.000147275405007364
614	1	L114_1	1926	2.86779631075211e-05	1	0	S	2296	Desulfobacterium autotrophicum	0.000147275405007364
614	1	L114_1	1928	2.86779631075211e-05	1	0	G	218207	Desulfatibacillum	0.000147275405007364
614	1	L114_1	1929	2.86779631075211e-05	1	0	S	259354	Desulfatibacillum alkenivorans	0.000147275405007364
614	1	L114_1	1931	5.73559262150423e-05	2	0	F	213121	Desulfobulbaceae	0.000294550810014728
614	1	L114_1	1932	2.86779631075211e-05	1	0	G	893	Desulfobulbus	0.000147275405007364
614	1	L114_1	1933	2.86779631075211e-05	1	1	S	1986146	Desulfobulbus sp. ORNL	0.000147275405007364
614	1	L114_1	1934	2.86779631075211e-05	1	0	G	109168	Desulfotalea	0.000147275405007364
614	1	L114_1	1935	2.86779631075211e-05	1	0	S	84980	Desulfotalea psychrophila	0.000147275405007364
614	1	L114_1	1937	8.60338893225634e-05	3	0	F	1902584	Candidatus Desulfofervidaceae	0.000441826215022091
614	1	L114_1	1938	8.60338893225634e-05	3	0	G	1902583	Candidatus Desulfofervidus	0.000441826215022091
614	1	L114_1	1939	8.60338893225634e-05	3	3	S	1621989	Candidatus Desulfofervidus auxilii	0.000441826215022091
614	1	L114_1	1940	5.73559262150423e-05	2	0	O	213462	Syntrophobacterales	0.000294550810014728
614	1	L114_1	1941	5.73559262150423e-05	2	0	F	213468	Syntrophaceae	0.000294550810014728
614	1	L114_1	1942	2.86779631075211e-05	1	0	G	2357	Desulfomonile	0.000147275405007364
614	1	L114_1	1943	2.86779631075211e-05	1	0	S	2358	Desulfomonile tiedjei	0.000147275405007364
614	1	L114_1	1945	2.86779631075211e-05	1	0	G	43773	Syntrophus	0.000147275405007364
614	1	L114_1	1946	2.86779631075211e-05	1	0	S	316277	Syntrophus aciditrophicus	0.000147275405007364
614	1	L114_1	1948	0.0163751169343946	571	61	C	28211	Alphaproteobacteria	0.0840942562592047
614	1	L114_1	1949	0.00725552466620285	253	35	O	356	Rhizobiales	0.037260677466863
614	1	L114_1	1950	0.00166332186023623	58	7	F	82115	Rhizobiaceae	0.0085419734904271
614	1	L114_1	1952	0.000630915188365465	22	1	G	379	Rhizobium	0.003240058910162
614	1	L114_1	1953	0.000200745741752648	7	7	S	1125847	Rhizobium sp. NT-26	0.00103092783505155
614	1	L114_1	1954	8.60338893225634e-05	3	0	S	29449	Rhizobium etli	0.000441826215022091
614	1	L114_1	1958	8.60338893225634e-05	3	3	S	56730	Rhizobium gallicum	0.000441826215022091
614	1	L114_1	1959	8.60338893225634e-05	3	3	S	1571470	Rhizobium sp. ACO-34A	0.000441826215022091
614	1	L114_1	1960	5.73559262150423e-05	2	0	S	398	Rhizobium tropici	0.000294550810014728
614	1	L114_1	1962	5.73559262150423e-05	2	0	S	384	Rhizobium leguminosarum	0.000294550810014728
614	1	L114_1	1966	2.86779631075211e-05	1	1	S	1301032	Rhizobium sp. IE4771	0.000147275405007364
614	1	L114_1	1967	0.000458847409720338	16	10	G	357	Agrobacterium	0.00235640648011782
614	1	L114_1	1969	0.000114711852430085	4	2	S	358	Agrobacterium tumefaciens	0.000589101620029455
614	1	L114_1	1971	5.73559262150423e-05	2	0	S	1176649	Agrobacterium fabrum	0.000294550810014728
614	1	L114_1	1974	0.000315457594182733	11	0	G	28105	Sinorhizobium	0.001620029455081
614	1	L114_1	1976	0.000229423704860169	8	6	S	380	Sinorhizobium fredii	0.00117820324005891
614	1	L114_1	1979	5.73559262150423e-05	2	2	S	1842534	Sinorhizobium sp. RAC02	0.000294550810014728
614	1	L114_1	1980	2.86779631075211e-05	1	1	S	382	Sinorhizobium meliloti	0.000147275405007364
614	1	L114_1	1981	2.86779631075211e-05	1	0	G	34019	Liberibacter	0.000147275405007364
614	1	L114_1	1982	2.86779631075211e-05	1	0	S	556287	Candidatus Liberibacter solanacearum	0.000147275405007364
614	1	L114_1	1984	2.86779631075211e-05	1	0	G	323620	Shinella	0.000147275405007364
614	1	L114_1	1985	2.86779631075211e-05	1	1	S	879274	Shinella sp. HZN7	0.000147275405007364
614	1	L114_1	1986	0.0014912540815911	52	0	F	119045	Methylobacteriaceae	0.00765832106038292
614	1	L114_1	1987	0.00137654222916101	48	11	G	407	Methylobacterium	0.00706921944035346
614	1	L114_1	1988	0.000516203335935381	18	18	S	925818	Methylobacterium sp. AMS5	0.00265095729013255
614	1	L114_1	1989	0.000315457594182733	11	11	S	2067957	Methylobacterium sp. DM1	0.001620029455081
614	1	L114_1	1990	0.000172067778645127	6	6	S	2202828	Methylobacterium sp. 17Sr1-43	0.000883652430044183
614	1	L114_1	1991	2.86779631075211e-05	1	0	S	114616	Methylobacterium nodulans	0.000147275405007364
614	1	L114_1	1993	2.86779631075211e-05	1	1	S	2202825	Methylobacterium sp. 17SD2-17	0.000147275405007364
614	1	L114_1	1994	5.73559262150423e-05	2	0	G	186650	Microvirga	0.000294550810014728
614	1	L114_1	1995	5.73559262150423e-05	2	2	S	1882682	Microvirga ossetica	0.000294550810014728
614	1	L114_1	1996	5.73559262150423e-05	2	0	G	2282523	Methylorubrum	0.000294550810014728
614	1	L114_1	1997	5.73559262150423e-05	2	1	S	408	Methylorubrum extorquens	0.000294550810014728
614	1	L114_1	1999	0.00120447445051589	42	0	F	41294	Bradyrhizobiaceae	0.00618556701030928
614	1	L114_1	2000	0.000716949077688028	25	4	G	374	Bradyrhizobium	0.00368188512518409
614	1	L114_1	2001	0.000229423704860169	8	8	S	1223566	Bradyrhizobium sp. CCGE-LA001	0.00117820324005891
614	1	L114_1	2002	0.000172067778645127	6	6	S	1404768	Bradyrhizobium sp. 2 39S1MB	0.000883652430044183
614	1	L114_1	2003	5.73559262150423e-05	2	2	S	1355477	Bradyrhizobium diazoefficiens	0.000294550810014728
614	1	L114_1	2004	2.86779631075211e-05	1	1	S	1839752	Bradyrhizobium sp. G22	0.000147275405007364
614	1	L114_1	2005	2.86779631075211e-05	1	1	S	114615	Bradyrhizobium sp. ORS 278	0.000147275405007364
614	1	L114_1	2006	2.86779631075211e-05	1	1	S	1437360	Bradyrhizobium erythrophlei	0.000147275405007364
614	1	L114_1	2007	2.86779631075211e-05	1	1	S	1404367	Bradyrhizobium sp. 3 85S1MB	0.000147275405007364
614	1	L114_1	2008	2.86779631075211e-05	1	1	S	931866	Bradyrhizobium ottawaense	0.000147275405007364
614	1	L114_1	2009	0.00025810166796769	9	0	G	85413	Bosea	0.00132547864506627
614	1	L114_1	2010	0.000114711852430085	4	4	S	1792307	Bosea sp. PAMC 26642	0.000589101620029455
614	1	L114_1	2011	8.60338893225634e-05	3	3	S	1526658	Bosea vaviloviae	0.000441826215022091
614	1	L114_1	2012	5.73559262150423e-05	2	2	S	1842539	Bosea sp. RAC05	0.000294550810014728
614	1	L114_1	2013	0.000172067778645127	6	0	G	1073	Rhodopseudomonas	0.000883652430044183
614	1	L114_1	2014	0.000172067778645127	6	0	S	1076	Rhodopseudomonas palustris	0.000883652430044183
614	1	L114_1	2020	2.86779631075211e-05	1	0	G	911	Nitrobacter	0.000147275405007364
614	1	L114_1	2021	2.86779631075211e-05	1	0	S	912	Nitrobacter hamburgensis	0.000147275405007364
614	1	L114_1	2024	2.86779631075211e-05	1	1	S	709797	Bradyrhizobiaceae bacterium SG-6C	0.000147275405007364
614	1	L114_1	2025	0.000602237225257944	21	0	F	45401	Hyphomicrobiaceae	0.00309278350515464
614	1	L114_1	2026	0.000229423704860169	8	0	G	46913	Devosia	0.00117820324005891
614	1	L114_1	2027	0.000200745741752648	7	7	S	1736675	Devosia sp. A16	0.00103092783505155
614	1	L114_1	2028	2.86779631075211e-05	1	1	S	1643450	Devosia sp. H5989	0.000147275405007364
614	1	L114_1	2029	0.000200745741752648	7	0	G	81	Hyphomicrobium	0.00103092783505155
614	1	L114_1	2030	0.000200745741752648	7	0	S	53399	Hyphomicrobium denitrificans	0.00103092783505155
614	1	L114_1	2032	0.000143389815537606	5	0	G	29407	Rhodoplanes	0.000736377025036819
614	1	L114_1	2033	0.000143389815537606	5	5	S	674703	Rhodoplanes sp. Z2-YC6860	0.000736377025036819
614	1	L114_1	2034	2.86779631075211e-05	1	0	G	1082930	Pelagibacterium	0.000147275405007364
614	1	L114_1	2035	2.86779631075211e-05	1	0	S	531813	Pelagibacterium halotolerans	0.000147275405007364
614	1	L114_1	2038	0.000315457594182733	11	0	G	1572860	Hartmannibacter	0.001620029455081
614	1	L114_1	2039	0.000315457594182733	11	11	S	1482074	Hartmannibacter diazotrophicus	0.001620029455081
614	1	L114_1	2040	8.60338893225634e-05	3	0	G	1484898	Methyloceanibacter	0.000441826215022091
614	1	L114_1	2041	8.60338893225634e-05	3	3	S	1384459	Methyloceanibacter caenitepidi	0.000441826215022091
614	1	L114_1	2042	0.000401491483505296	14	1	F	335928	Xanthobacteraceae	0.00206185567010309
614	1	L114_1	2043	0.000229423704860169	8	0	G	152053	Starkeya	0.00117820324005891
614	1	L114_1	2044	0.000229423704860169	8	0	S	921	Starkeya novella	0.00117820324005891
614	1	L114_1	2046	0.000114711852430085	4	0	G	279	Xanthobacter	0.000589101620029455
614	1	L114_1	2047	0.000114711852430085	4	0	S	280	Xanthobacter autotrophicus	0.000589101620029455
614	1	L114_1	2049	2.86779631075211e-05	1	0	G	6	Azorhizobium	0.000147275405007364
614	1	L114_1	2050	2.86779631075211e-05	1	0	S	7	Azorhizobium caulinodans	0.000147275405007364
614	1	L114_1	2052	0.000200745741752648	7	0	F	69277	Phyllobacteriaceae	0.00103092783505155
614	1	L114_1	2053	0.000114711852430085	4	0	G	68287	Mesorhizobium	0.000589101620029455
614	1	L114_1	2054	8.60338893225634e-05	3	3	S	1670800	Mesorhizobium oceanicum	0.000441826215022091
614	1	L114_1	2055	2.86779631075211e-05	1	0	S	39645	Mesorhizobium ciceri	0.000147275405007364
614	1	L114_1	2057	5.73559262150423e-05	2	0	G	28100	Phyllobacterium	0.000294550810014728
614	1	L114_1	2058	5.73559262150423e-05	2	2	S	1867719	Phyllobacterium zundukense	0.000294550810014728
614	1	L114_1	2059	2.86779631075211e-05	1	0	G	31988	Aminobacter	0.000147275405007364
614	1	L114_1	2060	2.86779631075211e-05	1	1	S	374606	Aminobacter sp. MSH1	0.000147275405007364
614	1	L114_1	2061	0.000114711852430085	4	0	F	255475	Aurantimonadaceae	0.000589101620029455
614	1	L114_1	2062	0.000114711852430085	4	2	G	293088	Martelella	0.000589101620029455
614	1	L114_1	2063	2.86779631075211e-05	1	1	S	686597	Martelella sp. AD-3	0.000147275405007364
614	1	L114_1	2064	2.86779631075211e-05	1	1	S	1486262	Martelella endophytica	0.000147275405007364
614	1	L114_1	2065	5.73559262150423e-05	2	0	F	118882	Brucellaceae	0.000294550810014728
614	1	L114_1	2066	2.86779631075211e-05	1	0	G	234	Brucella	0.000147275405007364
614	1	L114_1	2067	2.86779631075211e-05	1	1	S	1844051	Brucella sp. 09RB8910	0.000147275405007364
614	1	L114_1	2068	2.86779631075211e-05	1	0	G	528	Ochrobactrum	0.000147275405007364
614	1	L114_1	2069	2.86779631075211e-05	1	1	S	271865	Ochrobactrum sp. A44	0.000147275405007364
614	1	L114_1	2070	5.73559262150423e-05	2	0	F	119043	Rhodobiaceae	0.000294550810014728
614	1	L114_1	2071	2.86779631075211e-05	1	0	G	256616	Parvibaculum	0.000147275405007364
614	1	L114_1	2072	2.86779631075211e-05	1	0	S	256618	Parvibaculum lavamentivorans	0.000147275405007364
614	1	L114_1	2074	2.86779631075211e-05	1	0	G	1541445	Candidatus Phaeomarinobacter	0.000147275405007364
614	1	L114_1	2075	2.86779631075211e-05	1	1	S	1458461	Candidatus Phaeomarinobacter ectocarpi	0.000147275405007364
614	1	L114_1	2076	5.73559262150423e-05	2	0	F	2036754	Chelatococcaceae	0.000294550810014728
614	1	L114_1	2077	5.73559262150423e-05	2	0	G	28209	Chelatococcus	0.000294550810014728
614	1	L114_1	2078	5.73559262150423e-05	2	2	S	1702325	Chelatococcus sp. CO-6	0.000294550810014728
614	1	L114_1	2079	0.0024376268641393	85	16	O	204457	Sphingomonadales	0.0125184094256259
614	1	L114_1	2080	0.00143389815537606	50	10	F	41297	Sphingomonadaceae	0.00736377025036819
614	1	L114_1	2081	0.000372813520397775	13	0	G	165695	Sphingobium	0.00191458026509573
614	1	L114_1	2082	0.000143389815537606	5	5	S	1332080	Sphingobium baderi	0.000736377025036819
614	1	L114_1	2083	0.000143389815537606	5	5	S	1843368	Sphingobium sp. RAC03	0.000736377025036819
614	1	L114_1	2084	5.73559262150423e-05	2	2	S	2072936	Sphingobium sp. SCG-1	0.000294550810014728
614	1	L114_1	2085	2.86779631075211e-05	1	1	S	120107	Sphingobium cloacae	0.000147275405007364
614	1	L114_1	2086	0.000315457594182733	11	11	G	165697	Sphingopyxis	0.001620029455081
614	1	L114_1	2087	0.000200745741752648	7	2	G	13687	Sphingomonas	0.00103092783505155
614	1	L114_1	2088	5.73559262150423e-05	2	2	S	1030157	Sphingomonas sp. KC8	0.000294550810014728
614	1	L114_1	2089	2.86779631075211e-05	1	0	S	397260	Sphingomonas sanxanigenens	0.000147275405007364
614	1	L114_1	2091	2.86779631075211e-05	1	1	S	1549858	Sphingomonas taxi	0.000147275405007364
614	1	L114_1	2092	2.86779631075211e-05	1	1	S	1609977	Sphingomonas hengshuiensis	0.000147275405007364
614	1	L114_1	2093	0.000114711852430085	4	0	G	150203	Blastomonas	0.000589101620029455
614	1	L114_1	2094	0.000114711852430085	4	4	S	1842535	Blastomonas sp. RAC04	0.000589101620029455
614	1	L114_1	2095	8.60338893225634e-05	3	0	G	1649486	Rhizorhabdus	0.000441826215022091
614	1	L114_1	2096	8.60338893225634e-05	3	3	S	1850238	Rhizorhabdus dicambivorans	0.000441826215022091
614	1	L114_1	2097	2.86779631075211e-05	1	1	G	165696	Novosphingobium	0.000147275405007364
614	1	L114_1	2098	2.86779631075211e-05	1	0	G	1434046	Sphingorhabdus	0.000147275405007364
614	1	L114_1	2099	2.86779631075211e-05	1	1	S	266812	Sphingorhabdus flavimaris	0.000147275405007364
614	1	L114_1	2100	0.000544881299042902	19	5	F	335929	Erythrobacteraceae	0.00279823269513991
614	1	L114_1	2101	0.000286779631075211	10	0	G	1041	Erythrobacter	0.00147275405007364
614	1	L114_1	2102	0.000200745741752648	7	7	S	2182384	Erythrobacter sp. YH-07	0.00103092783505155
614	1	L114_1	2103	5.73559262150423e-05	2	2	S	192812	Erythrobacter flavus	0.000294550810014728
614	1	L114_1	2104	2.86779631075211e-05	1	1	S	2011159	Erythrobacter sp. KY5	0.000147275405007364
614	1	L114_1	2105	0.000114711852430085	4	0	G	361177	Altererythrobacter	0.000589101620029455
614	1	L114_1	2106	0.000114711852430085	4	4	S	361183	Altererythrobacter epoxidivorans	0.000589101620029455
614	1	L114_1	2107	0.00229423704860169	80	0	O	204455	Rhodobacterales	0.0117820324005891
614	1	L114_1	2108	0.00226555908549417	79	31	F	31989	Rhodobacteraceae	0.0116347569955817
614	1	L114_1	2109	0.000487525372827859	17	1	G	265	Paracoccus	0.00250368188512518
614	1	L114_1	2110	0.000200745741752648	7	0	S	266	Paracoccus denitrificans	0.00103092783505155
614	1	L114_1	2112	0.000200745741752648	7	7	S	1077935	Paracoccus zhejiangensis	0.00103092783505155
614	1	L114_1	2113	2.86779631075211e-05	1	1	S	147645	Paracoccus yeei	0.000147275405007364
614	1	L114_1	2114	2.86779631075211e-05	1	1	S	2065379	Paracoccus sp. CBA4604	0.000147275405007364
614	1	L114_1	2115	0.000172067778645127	6	0	G	354203	Yangia	0.000883652430044183
614	1	L114_1	2116	0.000172067778645127	6	6	S	311180	Yangia pacifica	0.000883652430044183
614	1	L114_1	2117	0.000143389815537606	5	0	G	875170	Celeribacter	0.000736377025036819
614	1	L114_1	2118	5.73559262150423e-05	2	2	S	875171	Celeribacter baekdonensis	0.000294550810014728
614	1	L114_1	2119	5.73559262150423e-05	2	2	S	1208324	Celeribacter indicus	0.000294550810014728
614	1	L114_1	2120	2.86779631075211e-05	1	1	S	1397108	Celeribacter marinus	0.000147275405007364
614	1	L114_1	2121	0.000114711852430085	4	0	G	1060	Rhodobacter	0.000589101620029455
614	1	L114_1	2122	0.000114711852430085	4	2	S	1063	Rhodobacter sphaeroides	0.000589101620029455
614	1	L114_1	2125	8.60338893225634e-05	3	3	G	478070	Labrenzia	0.000441826215022091
614	1	L114_1	2126	8.60338893225634e-05	3	0	G	263377	Salipiger	0.000441826215022091
614	1	L114_1	2127	8.60338893225634e-05	3	3	S	1229727	Salipiger profundus	0.000441826215022091
614	1	L114_1	2128	2.86779631075211e-05	1	0	G	258255	Pseudovibrio	0.000147275405007364
614	1	L114_1	2129	2.86779631075211e-05	1	1	S	911045	Pseudovibrio sp. FO-BEG1	0.000147275405007364
614	1	L114_1	2130	2.86779631075211e-05	1	0	G	1649279	Epibacterium	0.000147275405007364
614	1	L114_1	2131	2.86779631075211e-05	1	0	S	379347	Epibacterium mobile	0.000147275405007364
614	1	L114_1	2133	2.86779631075211e-05	1	0	G	1284657	Planktomarina	0.000147275405007364
614	1	L114_1	2134	2.86779631075211e-05	1	0	S	1284658	Planktomarina temperata	0.000147275405007364
614	1	L114_1	2136	2.86779631075211e-05	1	0	G	436357	Thalassococcus	0.000147275405007364
614	1	L114_1	2137	2.86779631075211e-05	1	1	S	2109625	Thalassococcus sp. SH-1	0.000147275405007364
614	1	L114_1	2138	2.86779631075211e-05	1	0	G	367771	Marinovum	0.000147275405007364
614	1	L114_1	2139	2.86779631075211e-05	1	0	S	42444	Marinovum algicola	0.000147275405007364
614	1	L114_1	2141	2.86779631075211e-05	1	0	G	309512	Dinoroseobacter	0.000147275405007364
614	1	L114_1	2142	2.86779631075211e-05	1	0	S	215813	Dinoroseobacter shibae	0.000147275405007364
614	1	L114_1	2144	2.86779631075211e-05	1	0	G	302485	Phaeobacter	0.000147275405007364
614	1	L114_1	2145	2.86779631075211e-05	1	1	S	221822	Phaeobacter inhibens	0.000147275405007364
614	1	L114_1	2146	2.86779631075211e-05	1	0	G	299261	Tateyamaria	0.000147275405007364
614	1	L114_1	2147	2.86779631075211e-05	1	1	S	299262	Tateyamaria omphalii	0.000147275405007364
614	1	L114_1	2148	2.86779631075211e-05	1	0	G	34008	Rhodovulum	0.000147275405007364
614	1	L114_1	2149	2.86779631075211e-05	1	1	S	1564506	Rhodovulum sp. P5	0.000147275405007364
614	1	L114_1	2150	2.86779631075211e-05	1	0	G	60136	Sulfitobacter	0.000147275405007364
614	1	L114_1	2151	2.86779631075211e-05	1	1	S	1917485	Sulfitobacter sp. AM1-D1	0.000147275405007364
614	1	L114_1	2152	2.86779631075211e-05	1	0	F	69657	Hyphomonadaceae	0.000147275405007364
614	1	L114_1	2153	2.86779631075211e-05	1	0	G	2723	Hirschia	0.000147275405007364
614	1	L114_1	2154	2.86779631075211e-05	1	0	S	2724	Hirschia baltica	0.000147275405007364
614	1	L114_1	2156	0.00160596593402118	56	1	O	204441	Rhodospirillales	0.00824742268041237
614	1	L114_1	2157	0.000946372782548198	33	1	F	433	Acetobacteraceae	0.004860088365243
614	1	L114_1	2158	0.000286779631075211	10	3	G	1434011	Komagataeibacter	0.00147275405007364
614	1	L114_1	2159	0.000172067778645127	6	0	S	28448	Komagataeibacter xylinus	0.000883652430044183
614	1	L114_1	2161	2.86779631075211e-05	1	1	S	265960	Komagataeibacter nataicola	0.000147275405007364
614	1	L114_1	2162	0.000229423704860169	8	0	G	125216	Roseomonas	0.00117820324005891
614	1	L114_1	2163	0.000229423704860169	8	8	S	257708	Roseomonas gilardii	0.00117820324005891
614	1	L114_1	2164	0.000114711852430085	4	4	G	434	Acetobacter	0.000589101620029455
614	1	L114_1	2165	8.60338893225634e-05	3	0	G	441	Gluconobacter	0.000441826215022091
614	1	L114_1	2166	8.60338893225634e-05	3	2	S	442	Gluconobacter oxydans	0.000441826215022091
614	1	L114_1	2168	5.73559262150423e-05	2	2	G	522	Acidiphilium	0.000294550810014728
614	1	L114_1	2169	5.73559262150423e-05	2	0	G	1602345	Parasaccharibacter	0.000294550810014728
614	1	L114_1	2170	5.73559262150423e-05	2	2	S	1510841	Parasaccharibacter apium	0.000294550810014728
614	1	L114_1	2171	2.86779631075211e-05	1	0	G	50714	Acidisphaera	0.000147275405007364
614	1	L114_1	2172	2.86779631075211e-05	1	1	S	1969806	Acidisphaera sp. G45-3	0.000147275405007364
614	1	L114_1	2173	2.86779631075211e-05	1	0	G	91914	Asaia	0.000147275405007364
614	1	L114_1	2174	2.86779631075211e-05	1	0	S	91915	Asaia bogorensis	0.000147275405007364
614	1	L114_1	2176	2.86779631075211e-05	1	0	G	320496	Neoasaia	0.000147275405007364
614	1	L114_1	2177	2.86779631075211e-05	1	1	S	320497	Neoasaia chiangmaiensis	0.000147275405007364
614	1	L114_1	2178	0.000630915188365465	22	0	F	41295	Rhodospirillaceae	0.003240058910162
614	1	L114_1	2179	0.000372813520397775	13	5	G	191	Azospirillum	0.00191458026509573
614	1	L114_1	2180	0.000143389815537606	5	5	S	192	Azospirillum brasilense	0.000736377025036819
614	1	L114_1	2181	2.86779631075211e-05	1	0	S	193	Azospirillum lipoferum	0.000147275405007364
614	1	L114_1	2183	2.86779631075211e-05	1	1	S	528244	Azospirillum thiophilum	0.000147275405007364
614	1	L114_1	2184	2.86779631075211e-05	1	1	S	664962	Azospirillum sp. TSH58	0.000147275405007364
614	1	L114_1	2185	0.000114711852430085	4	4	G	168934	Thalassospira	0.000589101620029455
614	1	L114_1	2186	5.73559262150423e-05	2	0	G	171436	Tistrella	0.000294550810014728
614	1	L114_1	2187	5.73559262150423e-05	2	0	S	171437	Tistrella mobilis	0.000294550810014728
614	1	L114_1	2189	2.86779631075211e-05	1	1	G	13134	Magnetospirillum	0.000147275405007364
614	1	L114_1	2190	2.86779631075211e-05	1	0	G	1182780	Magnetospira	0.000147275405007364
614	1	L114_1	2191	2.86779631075211e-05	1	1	S	1288970	Magnetospira sp. QH-2	0.000147275405007364
614	1	L114_1	2192	2.86779631075211e-05	1	0	G	1804663	Haematospirillum	0.000147275405007364
614	1	L114_1	2193	2.86779631075211e-05	1	1	S	1549855	Haematospirillum jordaniae	0.000147275405007364
614	1	L114_1	2194	0.000860338893225634	30	0	O	204458	Caulobacterales	0.00441826215022091
614	1	L114_1	2195	0.000860338893225634	30	1	F	76892	Caulobacteraceae	0.00441826215022091
614	1	L114_1	2196	0.000630915188365465	22	1	G	75	Caulobacter	0.003240058910162
614	1	L114_1	2197	0.000487525372827859	17	17	S	69666	Caulobacter mirabilis	0.00250368188512518
614	1	L114_1	2198	8.60338893225634e-05	3	3	S	155892	Caulobacter vibrioides	0.000441826215022091
614	1	L114_1	2199	2.86779631075211e-05	1	1	S	69395	Caulobacter henricii	0.000147275405007364
614	1	L114_1	2200	0.000114711852430085	4	1	G	41275	Brevundimonas	0.000589101620029455
614	1	L114_1	2201	5.73559262150423e-05	2	2	S	1827469	Brevundimonas sp. GW460-12-10-14-LB2	0.000294550810014728
614	1	L114_1	2202	2.86779631075211e-05	1	1	S	41276	Brevundimonas vesicularis	0.000147275405007364
614	1	L114_1	2204	8.60338893225634e-05	3	3	S	1759059	Caulobacteraceae bacterium OTSz_A_272	0.000441826215022091
614	1	L114_1	2205	8.60338893225634e-05	3	0	O	766	Rickettsiales	0.000441826215022091
614	1	L114_1	2206	5.73559262150423e-05	2	0	F	942	Anaplasmataceae	0.000294550810014728
614	1	L114_1	2208	5.73559262150423e-05	2	2	G	953	Wolbachia	0.000294550810014728
614	1	L114_1	2211	2.86779631075211e-05	1	1	S	1528098	Rickettsiales bacterium Ac37b	0.000147275405007364
614	1	L114_1	2213	5.73559262150423e-05	2	0	G	991903	Polymorphum	0.000294550810014728
614	1	L114_1	2214	5.73559262150423e-05	2	0	S	991904	Polymorphum gilvum	0.000294550810014728
614	1	L114_1	2216	2.86779631075211e-05	1	0	G	213485	Micavibrio	0.000147275405007364
614	1	L114_1	2217	2.86779631075211e-05	1	1	S	349221	Micavibrio aeruginosavorus	0.000147275405007364
614	1	L114_1	2218	0.0111557276488257	389	14	C	28216	Betaproteobacteria	0.0572901325478645
614	1	L114_1	2219	0.00966447356723462	337	26	O	80840	Burkholderiales	0.0496318114874816
614	1	L114_1	2220	0.00292515223696716	102	15	F	119060	Burkholderiaceae	0.0150220913107511
614	1	L114_1	2221	0.000946372782548198	33	3	G	48736	Ralstonia	0.004860088365243
614	1	L114_1	2222	0.000602237225257944	21	21	S	190721	Ralstonia insidiosa	0.00309278350515464
614	1	L114_1	2223	0.000114711852430085	4	4	S	329	Ralstonia pickettii	0.000589101620029455
614	1	L114_1	2224	8.60338893225634e-05	3	3	S	105219	Ralstonia mannitolilytica	0.000441826215022091
614	1	L114_1	2225	5.73559262150423e-05	2	2	S	305	Ralstonia solanacearum	0.000294550810014728
614	1	L114_1	2226	0.000573559262150423	20	7	G	32008	Burkholderia	0.00294550810014728
614	1	L114_1	2228	5.73559262150423e-05	2	2	S	101571	Burkholderia ubonensis	0.000294550810014728
614	1	L114_1	2229	2.86779631075211e-05	1	1	S	95486	Burkholderia cenocepacia	0.000147275405007364
614	1	L114_1	2230	0.000114711852430085	4	4	S	28095	Burkholderia gladioli	0.000589101620029455
614	1	L114_1	2231	5.73559262150423e-05	2	2	S	1097668	Burkholderia sp. YI23	0.000294550810014728
614	1	L114_1	2233	2.86779631075211e-05	1	1	S	57975	Burkholderia thailandensis	0.000147275405007364
614	1	L114_1	2234	2.86779631075211e-05	1	1	S	2217913	Burkholderia sp. JP2-270	0.000147275405007364
614	1	L114_1	2235	0.000487525372827859	17	2	G	106589	Cupriavidus	0.00250368188512518
614	1	L114_1	2236	0.000143389815537606	5	5	S	164546	Cupriavidus taiwanensis	0.000736377025036819
614	1	L114_1	2237	8.60338893225634e-05	3	3	S	2036817	Cupriavidus sp. NH9	0.000441826215022091
614	1	L114_1	2238	5.73559262150423e-05	2	0	S	82541	Cupriavidus gilardii	0.000294550810014728
614	1	L114_1	2240	5.73559262150423e-05	2	2	S	119219	Cupriavidus metallidurans	0.000294550810014728
614	1	L114_1	2241	2.86779631075211e-05	1	1	S	96344	Cupriavidus oxalaticus	0.000147275405007364
614	1	L114_1	2242	2.86779631075211e-05	1	0	S	106590	Cupriavidus necator	0.000147275405007364
614	1	L114_1	2244	2.86779631075211e-05	1	0	S	248026	Cupriavidus pinatubonensis	0.000147275405007364
614	1	L114_1	2246	0.00025810166796769	9	1	G	1822464	Paraburkholderia	0.00132547864506627
614	1	L114_1	2247	5.73559262150423e-05	2	2	S	134537	Paraburkholderia fungorum	0.000294550810014728
614	1	L114_1	2248	5.73559262150423e-05	2	0	S	412963	Paraburkholderia rhizoxinica	0.000294550810014728
614	1	L114_1	2250	2.86779631075211e-05	1	1	S	75105	Paraburkholderia caribensis	0.000147275405007364
614	1	L114_1	2251	2.86779631075211e-05	1	1	S	169427	Paraburkholderia terricola	0.000147275405007364
614	1	L114_1	2252	2.86779631075211e-05	1	0	S	261302	Paraburkholderia phytofirmans	0.000147275405007364
614	1	L114_1	2254	2.86779631075211e-05	1	1	S	311230	Paraburkholderia terrae	0.000147275405007364
614	1	L114_1	2255	0.000143389815537606	5	0	G	44013	Polynucleobacter	0.000736377025036819
614	1	L114_1	2256	5.73559262150423e-05	2	2	S	556054	Polynucleobacter difficilis	0.000294550810014728
614	1	L114_1	2257	5.73559262150423e-05	2	2	S	576610	Polynucleobacter necessarius	0.000294550810014728
614	1	L114_1	2258	2.86779631075211e-05	1	1	S	556053	Polynucleobacter acidiphobus	0.000147275405007364
614	1	L114_1	2259	5.73559262150423e-05	2	0	G	93217	Pandoraea	0.000294550810014728
614	1	L114_1	2260	2.86779631075211e-05	1	1	S	93220	Pandoraea pnomenusa	0.000147275405007364
614	1	L114_1	2261	2.86779631075211e-05	1	1	S	656178	Pandoraea vervacti	0.000147275405007364
614	1	L114_1	2262	2.86779631075211e-05	1	0	G	1910924	Hydromonas	0.000147275405007364
614	1	L114_1	2263	2.86779631075211e-05	1	1	S	2268024	Hydromonas sp. F02	0.000147275405007364
614	1	L114_1	2264	0.0018927455650964	66	3	F	75682	Oxalobacteraceae	0.00972017673048601
614	1	L114_1	2265	0.00123315241362341	43	0	G	846	Oxalobacter	0.00633284241531664
614	1	L114_1	2266	0.00123315241362341	43	43	S	847	Oxalobacter formigenes	0.00633284241531664
614	1	L114_1	2267	0.00025810166796769	9	2	G	149698	Massilia	0.00132547864506627
614	1	L114_1	2268	0.000172067778645127	6	6	S	2072590	Massilia armeniaca	0.000883652430044183
614	1	L114_1	2269	2.86779631075211e-05	1	1	S	1678028	Massilia sp. NR 4-1	0.000147275405007364
614	1	L114_1	2270	0.000229423704860169	8	0	G	29580	Janthinobacterium	0.00117820324005891
614	1	L114_1	2271	0.000114711852430085	4	4	S	1236179	Janthinobacterium sp. B9-8	0.000589101620029455
614	1	L114_1	2272	8.60338893225634e-05	3	0	S	55508	Janthinobacterium agaricidamnosum	0.000441826215022091
614	1	L114_1	2274	2.86779631075211e-05	1	1	S	1644131	Janthinobacterium sp. 1_2014MBL_MicDiv	0.000147275405007364
614	1	L114_1	2275	5.73559262150423e-05	2	0	G	963	Herbaspirillum	0.000294550810014728
614	1	L114_1	2276	2.86779631075211e-05	1	0	S	80842	Herbaspirillum rubrisubalbicans	0.000147275405007364
614	1	L114_1	2278	2.86779631075211e-05	1	1	S	92645	Herbaspirillum frisingense	0.000147275405007364
614	1	L114_1	2279	2.86779631075211e-05	1	1	G	202907	Collimonas	0.000147275405007364
614	1	L114_1	2280	0.00157728797091366	55	32	F	80864	Comamonadaceae	0.00810014727540501
614	1	L114_1	2281	0.000114711852430085	4	0	G	47420	Hydrogenophaga	0.000589101620029455
614	1	L114_1	2282	0.000114711852430085	4	4	S	1763535	Hydrogenophaga crassostreae	0.000589101620029455
614	1	L114_1	2283	0.000114711852430085	4	0	G	34072	Variovorax	0.000589101620029455
614	1	L114_1	2284	5.73559262150423e-05	2	0	S	34073	Variovorax paradoxus	0.000294550810014728
614	1	L114_1	2286	5.73559262150423e-05	2	2	S	436515	Variovorax boronicumulans	0.000294550810014728
614	1	L114_1	2287	8.60338893225634e-05	3	0	G	12916	Acidovorax	0.000441826215022091
614	1	L114_1	2288	2.86779631075211e-05	1	0	S	80867	Acidovorax avenae	0.000147275405007364
614	1	L114_1	2290	2.86779631075211e-05	1	1	S	80868	Acidovorax cattleyae	0.000147275405007364
614	1	L114_1	2291	2.86779631075211e-05	1	1	S	358220	Acidovorax sp. KKS102	0.000147275405007364
614	1	L114_1	2292	8.60338893225634e-05	3	3	G	1649468	Melaminivora	0.000441826215022091
614	1	L114_1	2293	2.86779631075211e-05	1	0	G	28065	Rhodoferax	0.000147275405007364
614	1	L114_1	2294	2.86779631075211e-05	1	1	S	1842727	Rhodoferax koreense	0.000147275405007364
614	1	L114_1	2295	2.86779631075211e-05	1	1	G	80865	Delftia	0.000147275405007364
614	1	L114_1	2297	2.86779631075211e-05	1	1	S	1458426	Comamonadaceae bacterium B1	0.000147275405007364
614	1	L114_1	2298	2.86779631075211e-05	1	0	G	174951	Ramlibacter	0.000147275405007364
614	1	L114_1	2299	2.86779631075211e-05	1	0	S	94132	Ramlibacter tataouinensis	0.000147275405007364
614	1	L114_1	2301	2.86779631075211e-05	1	0	G	201096	Alicycliphilus	0.000147275405007364
614	1	L114_1	2302	2.86779631075211e-05	1	1	S	179636	Alicycliphilus denitrificans	0.000147275405007364
614	1	L114_1	2303	2.86779631075211e-05	1	0	G	219181	Ottowia	0.000147275405007364
614	1	L114_1	2304	2.86779631075211e-05	1	1	S	1658672	Ottowia sp. oral taxon 894	0.000147275405007364
614	1	L114_1	2305	2.86779631075211e-05	1	0	G	364316	Verminephrobacter	0.000147275405007364
614	1	L114_1	2306	2.86779631075211e-05	1	0	S	364317	Verminephrobacter eiseniae	0.000147275405007364
614	1	L114_1	2308	2.86779631075211e-05	1	0	G	1436289	Candidatus Symbiobacter	0.000147275405007364
614	1	L114_1	2309	2.86779631075211e-05	1	0	S	1436290	Candidatus Symbiobacter mobilis	0.000147275405007364
614	1	L114_1	2311	2.86779631075211e-05	1	0	G	283	Comamonas	0.000147275405007364
614	1	L114_1	2312	2.86779631075211e-05	1	1	S	1082851	Comamonas serinivorans	0.000147275405007364
614	1	L114_1	2315	0.000975050745655719	34	34	S	1834205	Burkholderiales bacterium YL45	0.00500736377025037
614	1	L114_1	2316	0.000315457594182733	11	11	S	1469502	Burkholderiales bacterium GJ-E10	0.001620029455081
614	1	L114_1	2317	2.86779631075211e-05	1	1	S	864051	Burkholderiales bacterium JOSHI_001	0.000147275405007364
614	1	L114_1	2319	2.86779631075211e-05	1	0	G	318147	Paucibacter	0.000147275405007364
614	1	L114_1	2320	2.86779631075211e-05	1	1	S	1768242	Paucibacter sp. KCTC 42545	0.000147275405007364
614	1	L114_1	2321	2.86779631075211e-05	1	1	S	413882	Polyangium brachysporum	0.000147275405007364
614	1	L114_1	2322	0.00106108463497828	37	2	F	506	Alcaligenaceae	0.00544918998527246
614	1	L114_1	2323	0.000516203335935381	18	9	G	517	Bordetella	0.00265095729013255
614	1	L114_1	2324	8.60338893225634e-05	3	3	S	463025	Bordetella bronchialis	0.000441826215022091
614	1	L114_1	2325	5.73559262150423e-05	2	2	S	1697043	Bordetella sp. H567	0.000294550810014728
614	1	L114_1	2326	5.73559262150423e-05	2	2	S	463040	Bordetella genomosp. 13	0.000294550810014728
614	1	L114_1	2327	2.86779631075211e-05	1	1	S	1746199	Bordetella sp. N	0.000147275405007364
614	1	L114_1	2328	2.86779631075211e-05	1	1	S	518	Bordetella bronchiseptica	0.000147275405007364
614	1	L114_1	2329	0.000286779631075211	10	4	G	222	Achromobacter	0.00147275405007364
614	1	L114_1	2330	8.60338893225634e-05	3	3	S	32002	Achromobacter denitrificans	0.000441826215022091
614	1	L114_1	2331	5.73559262150423e-05	2	2	S	217203	Achromobacter spanius	0.000294550810014728
614	1	L114_1	2332	2.86779631075211e-05	1	1	S	217204	Achromobacter insolitus	0.000147275405007364
614	1	L114_1	2333	5.73559262150423e-05	2	0	G	29574	Taylorella	0.000294550810014728
614	1	L114_1	2334	5.73559262150423e-05	2	2	S	29575	Taylorella equigenitalis	0.000294550810014728
614	1	L114_1	2335	5.73559262150423e-05	2	0	G	305976	Pusillimonas	0.000294550810014728
614	1	L114_1	2336	5.73559262150423e-05	2	2	S	1007105	Pusillimonas sp. T7-7	0.000294550810014728
614	1	L114_1	2337	2.86779631075211e-05	1	0	G	507	Alcaligenes	0.000147275405007364
614	1	L114_1	2338	2.86779631075211e-05	1	1	S	511	Alcaligenes faecalis	0.000147275405007364
614	1	L114_1	2339	2.86779631075211e-05	1	0	G	90243	Oligella	0.000147275405007364
614	1	L114_1	2340	2.86779631075211e-05	1	1	S	90245	Oligella urethralis	0.000147275405007364
614	1	L114_1	2341	2.86779631075211e-05	1	0	G	359336	Castellaniella	0.000147275405007364
614	1	L114_1	2342	2.86779631075211e-05	1	0	S	75697	Castellaniella defragrans	0.000147275405007364
614	1	L114_1	2344	0.000688271114580507	24	0	O	206351	Neisseriales	0.00353460972017673
614	1	L114_1	2345	0.000458847409720338	16	0	F	1499392	Chromobacteriaceae	0.00235640648011782
614	1	L114_1	2347	0.000200745741752648	7	0	G	535	Chromobacterium	0.00103092783505155
614	1	L114_1	2348	0.000143389815537606	5	5	S	2059672	Chromobacterium sp. ATCC 53434	0.000736377025036819
614	1	L114_1	2349	2.86779631075211e-05	1	0	S	536	Chromobacterium violaceum	0.000147275405007364
614	1	L114_1	2351	2.86779631075211e-05	1	1	S	1108595	Chromobacterium vaccinii	0.000147275405007364
614	1	L114_1	2352	8.60338893225634e-05	3	0	G	57739	Vogesella	0.000441826215022091
614	1	L114_1	2353	8.60338893225634e-05	3	3	S	1192162	Vogesella sp. LIG4	0.000441826215022091
614	1	L114_1	2354	8.60338893225634e-05	3	0	G	568394	Pseudogulbenkiania	0.000441826215022091
614	1	L114_1	2355	8.60338893225634e-05	3	3	S	748280	Pseudogulbenkiania sp. NH8B	0.000441826215022091
614	1	L114_1	2356	5.73559262150423e-05	2	0	G	168470	Laribacter	0.000294550810014728
614	1	L114_1	2357	5.73559262150423e-05	2	2	S	168471	Laribacter hongkongensis	0.000294550810014728
614	1	L114_1	2358	2.86779631075211e-05	1	0	G	885864	Jeongeupia	0.000147275405007364
614	1	L114_1	2359	2.86779631075211e-05	1	1	S	1906741	Jeongeupia sp. USM3	0.000147275405007364
614	1	L114_1	2360	0.000229423704860169	8	1	F	481	Neisseriaceae	0.00117820324005891
614	1	L114_1	2361	8.60338893225634e-05	3	1	G	482	Neisseria	0.000441826215022091
614	1	L114_1	2362	5.73559262150423e-05	2	2	S	495	Neisseria elongata	0.000294550810014728
614	1	L114_1	2363	8.60338893225634e-05	3	0	G	1654931	Crenobacter	0.000441826215022091
614	1	L114_1	2364	8.60338893225634e-05	3	3	S	2290923	Crenobacter sp. K1W11S-77	0.000441826215022091
614	1	L114_1	2365	2.86779631075211e-05	1	0	G	71	Simonsiella	0.000147275405007364
614	1	L114_1	2366	2.86779631075211e-05	1	0	S	72	Simonsiella muelleri	0.000147275405007364
614	1	L114_1	2368	0.000229423704860169	8	0	O	32003	Nitrosomonadales	0.00117820324005891
614	1	L114_1	2369	0.000114711852430085	4	0	F	32011	Methylophilaceae	0.000589101620029455
614	1	L114_1	2370	5.73559262150423e-05	2	0	G	404	Methylobacillus	0.000294550810014728
614	1	L114_1	2371	5.73559262150423e-05	2	0	S	405	Methylobacillus flagellatus	0.000294550810014728
614	1	L114_1	2373	5.73559262150423e-05	2	2	G	81682	Methylovorus	0.000294550810014728
614	1	L114_1	2374	5.73559262150423e-05	2	0	F	2008793	Sterolibacteriaceae	0.000294550810014728
614	1	L114_1	2375	5.73559262150423e-05	2	0	G	1054211	Sulfuritalea	0.000294550810014728
614	1	L114_1	2376	5.73559262150423e-05	2	0	S	748811	Sulfuritalea hydrogenivorans	0.000294550810014728
614	1	L114_1	2378	2.86779631075211e-05	1	0	F	90627	Gallionellaceae	0.000147275405007364
614	1	L114_1	2379	2.86779631075211e-05	1	0	G	96	Gallionella	0.000147275405007364
614	1	L114_1	2380	2.86779631075211e-05	1	0	S	370405	Gallionella capsiferriformans	0.000147275405007364
614	1	L114_1	2382	2.86779631075211e-05	1	0	F	206379	Nitrosomonadaceae	0.000147275405007364
614	1	L114_1	2383	2.86779631075211e-05	1	0	G	35798	Nitrosospira	0.000147275405007364
614	1	L114_1	2384	2.86779631075211e-05	1	0	S	1231	Nitrosospira multiformis	0.000147275405007364
614	1	L114_1	2386	0.000143389815537606	5	0	O	206389	Rhodocyclales	0.000736377025036819
614	1	L114_1	2387	8.60338893225634e-05	3	0	F	75787	Rhodocyclaceae	0.000441826215022091
614	1	L114_1	2388	8.60338893225634e-05	3	0	G	146937	Azospira	0.000441826215022091
614	1	L114_1	2389	8.60338893225634e-05	3	0	S	146939	Azospira oryzae	0.000441826215022091
614	1	L114_1	2391	5.73559262150423e-05	2	0	F	2008794	Zoogloeaceae	0.000294550810014728
614	1	L114_1	2392	5.73559262150423e-05	2	2	G	33057	Thauera	0.000294550810014728
614	1	L114_1	2394	2.86779631075211e-05	1	0	G	327159	Candidatus Accumulibacter	0.000147275405007364
614	1	L114_1	2395	2.86779631075211e-05	1	0	S	327160	Candidatus Accumulibacter phosphatis	0.000147275405007364
614	1	L114_1	2397	2.86779631075211e-05	1	0	C	1807140	Acidithiobacillia	0.000147275405007364
614	1	L114_1	2398	2.86779631075211e-05	1	0	O	225057	Acidithiobacillales	0.000147275405007364
614	1	L114_1	2399	2.86779631075211e-05	1	0	F	225058	Acidithiobacillaceae	0.000147275405007364
614	1	L114_1	2400	2.86779631075211e-05	1	0	G	119977	Acidithiobacillus	0.000147275405007364
614	1	L114_1	2401	2.86779631075211e-05	1	1	S	33059	Acidithiobacillus caldus	0.000147275405007364
614	1	L114_1	2402	0.00367077927776271	128	0	P	203691	Spirochaetes	0.0188512518409426
614	1	L114_1	2403	0.00367077927776271	128	0	C	203692	Spirochaetia	0.0188512518409426
614	1	L114_1	2404	0.00347003353601006	121	0	O	136	Spirochaetales	0.017820324005891
614	1	L114_1	2405	0.00347003353601006	121	0	F	137	Spirochaetaceae	0.017820324005891
614	1	L114_1	2406	0.00341267760979502	119	6	G	157	Treponema	0.0175257731958763
614	1	L114_1	2407	0.00180671167577383	63	0	S	167	Treponema succinifaciens	0.00927835051546392
614	1	L114_1	2409	0.00103240667187076	36	36	S	1539298	Treponema sp. OMZ 838	0.0053019145802651
614	1	L114_1	2410	0.00025810166796769	9	6	S	158	Treponema denticola	0.00132547864506627
614	1	L114_1	2412	0.000143389815537606	5	5	S	221027	Treponema putidum	0.000736377025036819
614	1	L114_1	2413	5.73559262150423e-05	2	0	G	1616789	Salinispira	0.000294550810014728
614	1	L114_1	2414	5.73559262150423e-05	2	2	S	1307761	Salinispira pacifica	0.000294550810014728
614	1	L114_1	2415	0.000172067778645127	6	0	O	1643686	Brachyspirales	0.000883652430044183
614	1	L114_1	2416	0.000172067778645127	6	0	F	143786	Brachyspiraceae	0.000883652430044183
614	1	L114_1	2417	0.000172067778645127	6	0	G	29521	Brachyspira	0.000883652430044183
614	1	L114_1	2418	0.000172067778645127	6	6	S	52584	Brachyspira pilosicoli	0.000883652430044183
614	1	L114_1	2420	2.86779631075211e-05	1	1	F	170	Leptospiraceae	0.000147275405007364
614	1	L114_1	2422	0.000975050745655719	34	2	P	74201	Verrucomicrobia	0.00500736377025037
614	1	L114_1	2423	0.000860338893225634	30	0	C	203494	Verrucomicrobiae	0.00441826215022091
614	1	L114_1	2424	0.000860338893225634	30	0	O	48461	Verrucomicrobiales	0.00441826215022091
614	1	L114_1	2425	0.000544881299042902	19	0	F	1647988	Akkermansiaceae	0.00279823269513991
614	1	L114_1	2426	0.000544881299042902	19	0	G	239934	Akkermansia	0.00279823269513991
614	1	L114_1	2427	0.000544881299042902	19	6	S	239935	Akkermansia muciniphila	0.00279823269513991
614	1	L114_1	2429	0.000315457594182733	11	0	F	203557	Verrucomicrobiaceae	0.001620029455081
614	1	L114_1	2430	0.000315457594182733	11	0	G	2735	Verrucomicrobium	0.001620029455081
614	1	L114_1	2431	0.000315457594182733	11	11	S	1882831	Verrucomicrobium sp. GAS474	0.001620029455081
614	1	L114_1	2432	5.73559262150423e-05	2	0	C	414999	Opitutae	0.000294550810014728
614	1	L114_1	2433	5.73559262150423e-05	2	0	O	415000	Opitutales	0.000294550810014728
614	1	L114_1	2434	5.73559262150423e-05	2	0	F	134623	Opitutaceae	0.000294550810014728
614	1	L114_1	2435	5.73559262150423e-05	2	0	G	178440	Opitutus	0.000294550810014728
614	1	L114_1	2436	5.73559262150423e-05	2	2	S	1882749	Opitutus sp. GAS368	0.000294550810014728
614	1	L114_1	2437	0.000344135557290254	12	0	P	256845	Lentisphaerae	0.00176730486008837
614	1	L114_1	2438	0.000344135557290254	12	0	C	1313211	Lentisphaeria	0.00176730486008837
614	1	L114_1	2439	0.000344135557290254	12	0	O	278082	Victivallales	0.00176730486008837
614	1	L114_1	2441	0.000344135557290254	12	12	S	2094242	Victivallales bacterium CCUG 44730	0.00176730486008837
614	1	L114_1	2442	5.73559262150423e-05	2	0	P	203682	Planctomycetes	0.000294550810014728
614	1	L114_1	2443	5.73559262150423e-05	2	0	C	203683	Planctomycetia	0.000294550810014728
614	1	L114_1	2444	5.73559262150423e-05	2	0	O	112	Planctomycetales	0.000294550810014728
614	1	L114_1	2445	5.73559262150423e-05	2	0	F	1763524	Isosphaeraceae	0.000294550810014728
614	1	L114_1	2446	5.73559262150423e-05	2	0	G	1763521	Paludisphaera	0.000294550810014728
614	1	L114_1	2447	5.73559262150423e-05	2	2	S	1387353	Paludisphaera borealis	0.000294550810014728
614	1	L114_1	2448	2.86779631075211e-05	1	0	P	204428	Chlamydiae	0.000147275405007364
614	1	L114_1	2449	2.86779631075211e-05	1	0	C	204429	Chlamydiia	0.000147275405007364
614	1	L114_1	2450	2.86779631075211e-05	1	0	O	1963360	Parachlamydiales	0.000147275405007364
614	1	L114_1	2451	2.86779631075211e-05	1	0	F	92712	Simkaniaceae	0.000147275405007364
614	1	L114_1	2452	2.86779631075211e-05	1	0	G	34093	Simkania	0.000147275405007364
614	1	L114_1	2453	2.86779631075211e-05	1	0	S	83561	Simkania negevensis	0.000147275405007364
614	1	L114_1	2455	0.00137654222916101	48	0	P	508458	Synergistetes	0.00706921944035346
614	1	L114_1	2456	0.00137654222916101	48	0	C	649775	Synergistia	0.00706921944035346
614	1	L114_1	2457	0.00137654222916101	48	0	O	649776	Synergistales	0.00706921944035346
614	1	L114_1	2458	0.00137654222916101	48	3	F	649777	Synergistaceae	0.00706921944035346
614	1	L114_1	2459	0.00103240667187076	36	0	G	508459	Cloacibacillus	0.0053019145802651
614	1	L114_1	2460	0.00103240667187076	36	36	S	1197717	Cloacibacillus porcorum	0.0053019145802651
614	1	L114_1	2461	0.000172067778645127	6	0	G	81461	Thermanaerovibrio	0.000883652430044183
614	1	L114_1	2462	0.000172067778645127	6	0	S	81462	Thermanaerovibrio acidaminovorans	0.000883652430044183
614	1	L114_1	2464	2.86779631075211e-05	1	0	G	49894	Acetomicrobium	0.000147275405007364
614	1	L114_1	2465	2.86779631075211e-05	1	0	S	97477	Acetomicrobium mobile	0.000147275405007364
614	1	L114_1	2467	2.86779631075211e-05	1	0	G	81411	Aminomonas	0.000147275405007364
614	1	L114_1	2468	2.86779631075211e-05	1	0	S	81412	Aminomonas paucivorans	0.000147275405007364
614	1	L114_1	2470	2.86779631075211e-05	1	0	G	428711	Jonquetella	0.000147275405007364
614	1	L114_1	2471	2.86779631075211e-05	1	0	S	428712	Jonquetella anthropi	0.000147275405007364
614	1	L114_1	2473	0.000516203335935381	18	0	P	32066	Fusobacteria	0.00265095729013255
614	1	L114_1	2474	0.000516203335935381	18	0	C	203490	Fusobacteriia	0.00265095729013255
614	1	L114_1	2475	0.000516203335935381	18	0	O	203491	Fusobacteriales	0.00265095729013255
614	1	L114_1	2476	0.000458847409720338	16	8	F	203492	Fusobacteriaceae	0.00235640648011782
614	1	L114_1	2477	0.000200745741752648	7	0	G	848	Fusobacterium	0.00103092783505155
614	1	L114_1	2478	0.000172067778645127	6	0	S	851	Fusobacterium nucleatum	0.000883652430044183
614	1	L114_1	2480	2.86779631075211e-05	1	0	S	850	Fusobacterium mortiferum	0.000147275405007364
614	1	L114_1	2482	2.86779631075211e-05	1	0	G	167639	Ilyobacter	0.000147275405007364
614	1	L114_1	2483	2.86779631075211e-05	1	0	S	167642	Ilyobacter polytropus	0.000147275405007364
614	1	L114_1	2485	5.73559262150423e-05	2	0	F	1129771	Leptotrichiaceae	0.000294550810014728
614	1	L114_1	2486	5.73559262150423e-05	2	1	G	32067	Leptotrichia	0.000294550810014728
614	1	L114_1	2487	2.86779631075211e-05	1	1	S	712357	Leptotrichia sp. oral taxon 212	0.000147275405007364
614	1	L114_1	2488	8.60338893225634e-05	3	0	P	57723	Acidobacteria	0.000441826215022091
614	1	L114_1	2489	5.73559262150423e-05	2	0	C	332159	Solibacteres	0.000294550810014728
614	1	L114_1	2490	5.73559262150423e-05	2	0	O	332160	Solibacterales	0.000294550810014728
614	1	L114_1	2491	5.73559262150423e-05	2	0	F	332161	Solibacteraceae	0.000294550810014728
614	1	L114_1	2492	5.73559262150423e-05	2	0	G	332162	Candidatus Solibacter	0.000294550810014728
614	1	L114_1	2493	5.73559262150423e-05	2	0	S	332163	Candidatus Solibacter usitatus	0.000294550810014728
614	1	L114_1	2496	2.86779631075211e-05	1	0	C	1813735	Acidobacteria subdivision 6	0.000147275405007364
614	1	L114_1	2497	2.86779631075211e-05	1	0	F	2211325	Vicinamibacteraceae	0.000147275405007364
614	1	L114_1	2498	2.86779631075211e-05	1	0	G	2004797	Luteitalea	0.000147275405007364
614	1	L114_1	2499	2.86779631075211e-05	1	1	S	1855912	Luteitalea pratensis	0.000147275405007364
614	1	L114_1	2502	2.86779631075211e-05	1	0	P	95818	Candidatus Saccharibacteria	0.000147275405007364
614	1	L114_1	2503	2.86779631075211e-05	1	1	S	1476577	Candidatus Saccharibacteria oral taxon TM7x	0.000147275405007364
614	1	L114_1	2504	0.065156332180288	2272	0	D	10239	Viruses	0.33460972017673
614	1	L114_1	2507	0.065098976254073	2270	2270	S	1211417	uncultured crAssphage	0.334315169366716
614	1	L114_1	2509	5.73559262150423e-05	2	0	O	28883	Caudovirales	0.000294550810014728
614	1	L114_1	2510	5.73559262150423e-05	2	0	F	10699	Siphoviridae	0.000294550810014728
614	1	L114_1	2512	2.86779631075211e-05	1	1	S	646413	Streptococcus phage 5093	0.000147275405007364
614	1	L114_1	2513	2.86779631075211e-05	1	1	G	1623304	Sfi21dt1virus	0.000147275405007364
614	3	L114_3	0	100	3489060	0	-	50000	total	278.417397077505
614	3	L114_3	1	64.0827042240604	2235884	2235884	U	0	unclassified	178.417397077505
614	3	L114_3	2	35.9172957759396	1253176	714	R	1	root	100
614	3	L114_3	4	35.8613208142021	1251223	5650	D	2	Bacteria	99.8441559685152
614	3	L114_3	7	13.9319759476765	486095	897	P	976	Bacteroidetes	38.7890447949849
614	3	L114_3	8	13.8929969676646	484735	27	C	200643	Bacteroidia	38.6805205334287
614	3	L114_3	9	13.8919938321496	484700	7805	O	171549	Bacteroidales	38.6777276296386
614	3	L114_3	10	12.4923045175491	435864	0	F	815	Bacteroidaceae	34.7807490727559
614	3	L114_3	11	12.4923045175491	435864	12551	G	816	Bacteroides	34.7807490727559
614	3	L114_3	12	5.1070488899589	178188	178188	S	246787	Bacteroides cellulosilyticus	14.2189125868992
614	3	L114_3	13	3.13651814528842	109435	109337	S	28116	Bacteroides ovatus	8.73261217897566
614	3	L114_3	15	0.97140777172075	33893	23113	S	818	Bacteroides thetaiotaomicron	2.70456823303351
614	3	L114_3	17	0.899067370581188	31369	23159	S	821	Bacteroides vulgatus	2.50315997114531
614	3	L114_3	19	0.636360509707486	22203	0	S	357276	Bacteroides dorei	1.77173836715673
614	3	L114_3	21	0.634268255633322	22130	22130	S	47678	Bacteroides caccae	1.76591316782319
614	3	L114_3	22	0.403891019357649	14092	14092	S	1796613	Bacteroides caecimuris	1.12450286312537
614	3	L114_3	23	0.247229912927837	8626	2614	S	817	Bacteroides fragilis	0.688331088370668
614	3	L114_3	27	0.0397528274091016	1387	0	S	290053	Bacteroides helcogenes	0.110678787337134
614	3	L114_3	29	0.0178844731818885	624	0	S	376805	Bacteroides salanitronis	0.0497934847140386
614	3	L114_3	31	0.0150756937398612	526	0	S	151276	Bacteroides coprosuis	0.0419733541018979
614	3	L114_3	33	0.0128401345921251	448	448	S	28113	Bacteroides heparinolyticus	0.0357491685126431
614	3	L114_3	34	0.0112351177681095	392	392	S	28119	Bacteroides zoogleoformans	0.0312805224485627
614	3	L114_3	35	0.580156259852224	20242	2	F	2005525	Tannerellaceae	1.61525595766277
614	3	L114_3	36	0.579497056513789	20219	9527	G	375288	Parabacteroides	1.61342062088645
614	3	L114_3	37	0.167609614050776	5848	5848	S	2025876	Parabacteroides sp. CT06	0.466654324691823
614	3	L114_3	38	0.138833955277353	4844	0	S	823	Parabacteroides distasonis	0.386537884542953
614	3	L114_3	40	0.000601881309005864	21	1	G	195950	Tannerella	0.00167574227403014
614	3	L114_3	41	0.000429915220718474	15	15	S	712710	Tannerella sp. oral taxon HOT-286	0.00119695876716439
614	3	L114_3	42	0.000143305073572825	5	3	S	28112	Tannerella forsythia	0.000398986255721463
614	3	L114_3	45	0.318251907390529	11104	10	F	171550	Rikenellaceae	0.886068676706225
614	3	L114_3	46	0.317019483757803	11061	704	G	239759	Alistipes	0.88263739490702
614	3	L114_3	47	0.243074065794225	8481	0	S	328814	Alistipes shahii	0.676760486954745
614	3	L114_3	49	0.0537680636045239	1876	0	S	214856	Alistipes finegoldii	0.149699643146693
614	3	L114_3	51	0.000945813485580644	33	0	G	1611681	Mucinivorans	0.00263330928776166
614	3	L114_3	52	0.000945813485580644	33	33	S	1433126	Mucinivorans hirudinis	0.00263330928776166
614	3	L114_3	53	0.177297037024299	6186	0	F	1853231	Odoribacteraceae	0.493625795578594
614	3	L114_3	54	0.177297037024299	6186	0	G	283168	Odoribacter	0.493625795578594
614	3	L114_3	55	0.177297037024299	6186	6182	S	28118	Odoribacter splanchnicus	0.493625795578594
614	3	L114_3	57	0.0613632325038836	2141	0	F	171552	Prevotellaceae	0.17084591469993
614	3	L114_3	58	0.0613632325038836	2141	674	G	838	Prevotella	0.17084591469993
614	3	L114_3	59	0.00897089760565883	313	312	S	28131	Prevotella intermedia	0.0249765396081636
614	3	L114_3	61	0.00888491456151514	310	0	S	839	Prevotella ruminicola	0.0247371478547307
614	3	L114_3	63	0.0056462198987693	197	0	S	589436	Prevotella fusca	0.0157200584754256
614	3	L114_3	65	0.00447111829547213	156	0	S	52227	Prevotella dentalis	0.0124483711785096
614	3	L114_3	67	0.00332467770688953	116	0	S	652716	Prevotella sp. oral taxon 299	0.00925648113273794
614	3	L114_3	69	0.00321003364803128	112	112	S	76123	Prevotella enoeca	0.00893729212816077
614	3	L114_3	70	0.00283744045674193	99	99	S	28132	Prevotella melaninogenica	0.00789992786328497
614	3	L114_3	71	0.00232154219187976	81	81	S	1177574	Prevotella jejuni	0.0064635773426877
614	3	L114_3	72	0.00120376261801173	42	0	S	589437	Prevotella scopos	0.00335148454806029
614	3	L114_3	74	0.00117510160329716	41	0	S	28129	Prevotella denticola	0.003271687296916
614	3	L114_3	76	0.0334760651866119	1168	0	F	2005519	Barnesiellaceae	0.0932031893365337
614	3	L114_3	77	0.0334760651866119	1168	0	G	397864	Barnesiella	0.0932031893365337
614	3	L114_3	78	0.0334760651866119	1168	0	S	397865	Barnesiella viscericola	0.0932031893365337
614	3	L114_3	80	0.00295208451560019	103	0	F	2005473	Muribaculaceae	0.00821911686786214
614	3	L114_3	81	0.00295208451560019	103	0	G	1918540	Muribaculum	0.00821911686786214
614	3	L114_3	82	0.00295208451560019	103	103	S	1796646	Muribaculum intestinale	0.00821911686786214
614	3	L114_3	83	0.00186296595644672	65	0	F	171551	Porphyromonadaceae	0.00518682132437902
614	3	L114_3	84	0.00103179652972434	36	1	G	836	Porphyromonas	0.00287270104119453
614	3	L114_3	85	0.000716525367864124	25	0	S	28123	Porphyromonas asaccharolytica	0.00199493127860731
614	3	L114_3	87	0.000257949132431085	9	9	S	837	Porphyromonas gingivalis	0.000718175260298633
614	3	L114_3	88	2.8661014714565e-05	1	1	S	393921	Porphyromonas crevioricanis	7.97972511442926e-05
614	3	L114_3	89	0.000659203338434994	23	0	G	1784836	Fermentimonas	0.00183533677631873
614	3	L114_3	90	0.000659203338434994	23	23	S	1562970	Fermentimonas caenicola	0.00183533677631873
614	3	L114_3	91	0.00017196608828739	6	0	G	307628	Petrimonas	0.000478783506865755
614	3	L114_3	92	0.00017196608828739	6	6	S	1642646	Petrimonas mucosa	0.000478783506865755
614	3	L114_3	95	0.000429915220718474	15	15	S	1400053	Bacteroidales bacterium CF	0.00119695876716439
614	3	L114_3	96	2.8661014714565e-05	1	0	G	511434	Candidatus Azobacteroides	7.97972511442926e-05
614	3	L114_3	97	2.8661014714565e-05	1	0	S	511435	Candidatus Azobacteroides pseudotrichonymphae	7.97972511442926e-05
614	3	L114_3	99	0.00011464405885826	4	0	F	2005520	Dysgonamonadaceae	0.00031918900457717
614	3	L114_3	100	0.00011464405885826	4	0	G	294702	Proteiniphilum	0.00031918900457717
614	3	L114_3	101	0.00011464405885826	4	4	S	1642647	Proteiniphilum saccharofermentans	0.00031918900457717
614	3	L114_3	102	5.73220294291299e-05	2	0	F	2005523	Paludibacteraceae	0.000159594502288585
614	3	L114_3	103	5.73220294291299e-05	2	0	G	346096	Paludibacter	0.000159594502288585
614	3	L114_3	104	5.73220294291299e-05	2	0	S	185300	Paludibacter propionicigenes	0.000159594502288585
614	3	L114_3	106	0.00022928811771652	8	0	O	1970189	Marinilabiliales	0.000638378009154341
614	3	L114_3	107	8.59830441436949e-05	3	0	F	1471398	Prolixibacteraceae	0.000239391753432878
614	3	L114_3	108	8.59830441436949e-05	3	0	G	1471399	Draconibacterium	0.000239391753432878
614	3	L114_3	109	8.59830441436949e-05	3	3	S	1168034	Draconibacterium orientale	0.000239391753432878
614	3	L114_3	110	8.59830441436949e-05	3	0	F	1573805	Marinifilaceae	0.000239391753432878
614	3	L114_3	112	8.59830441436949e-05	3	3	S	1717717	Marinifilaceae bacterium SPP2	0.000239391753432878
614	3	L114_3	113	5.73220294291299e-05	2	0	F	1970190	Salinivirgaceae	0.000159594502288585
614	3	L114_3	114	5.73220294291299e-05	2	0	G	1970191	Salinivirga	0.000159594502288585
614	3	L114_3	115	5.73220294291299e-05	2	2	S	1307839	Salinivirga cyanobacteriivorans	0.000159594502288585
614	3	L114_3	116	0.0118083380624008	412	0	C	117743	Flavobacteriia	0.0328764674714485
614	3	L114_3	117	0.0118083380624008	412	3	O	200644	Flavobacteriales	0.0328764674714485
614	3	L114_3	118	0.0116077109593988	405	10	F	49546	Flavobacteriaceae	0.0323178867134385
614	3	L114_3	119	0.00535960975162365	187	1	G	59732	Chryseobacterium	0.0149220859639827
614	3	L114_3	120	0.00530228772219452	185	185	S	1324352	Chryseobacterium gallinarum	0.0147624914616941
614	3	L114_3	121	2.8661014714565e-05	1	1	S	1265445	Chryseobacterium camelliae	7.97972511442926e-05
614	3	L114_3	122	0.00409852510418279	143	0	G	28250	Ornithobacterium	0.0114110069136338
614	3	L114_3	123	0.00409852510418279	143	1	S	28251	Ornithobacterium rhinotracheale	0.0114110069136338
614	3	L114_3	125	0.000401254206003909	14	2	G	1016	Capnocytophaga	0.0011171615160201
614	3	L114_3	126	0.00028661014714565	10	10	S	1019	Capnocytophaga sputigena	0.000797972511442926
614	3	L114_3	127	5.73220294291299e-05	2	2	S	1848904	Capnocytophaga stomatis	0.000159594502288585
614	3	L114_3	128	0.000401254206003909	14	0	G	237	Flavobacterium	0.0011171615160201
614	3	L114_3	129	0.00017196608828739	6	6	S	2162713	Flavobacterium sp. HYN0048	0.000478783506865755
614	3	L114_3	130	8.59830441436949e-05	3	3	S	2183896	Flavobacterium sp. HYN0056	0.000239391753432878
614	3	L114_3	131	5.73220294291299e-05	2	2	S	2175091	Flavobacterium sp. HYN0059	0.000159594502288585
614	3	L114_3	132	5.73220294291299e-05	2	2	S	1492737	Flavobacterium gilvum	0.000159594502288585
614	3	L114_3	133	2.8661014714565e-05	1	1	S	2249356	Flavobacterium sp. HYN0086	7.97972511442926e-05
614	3	L114_3	135	8.59830441436949e-05	3	3	S	1150389	Flavobacteriaceae bacterium UJ101	0.000239391753432878
614	3	L114_3	136	8.59830441436949e-05	3	3	S	1250295	Flavobacteriaceae bacterium MAR_2010_188	0.000239391753432878
614	3	L114_3	137	2.8661014714565e-05	1	1	S	531844	Flavobacteriaceae bacterium 3519-10	7.97972511442926e-05
614	3	L114_3	138	0.00017196608828739	6	2	G	52959	Polaribacter	0.000478783506865755
614	3	L114_3	139	5.73220294291299e-05	2	2	S	313598	Polaribacter sp. MED152	0.000159594502288585
614	3	L114_3	140	2.8661014714565e-05	1	1	S	996801	Polaribacter reichenbachii	7.97972511442926e-05
614	3	L114_3	141	2.8661014714565e-05	1	1	S	2058137	Polaribacter sp. ALD11	7.97972511442926e-05
614	3	L114_3	142	8.59830441436949e-05	3	1	G	104264	Cellulophaga	0.000239391753432878
614	3	L114_3	143	2.8661014714565e-05	1	1	S	979	Cellulophaga lytica	7.97972511442926e-05
614	3	L114_3	144	2.8661014714565e-05	1	0	S	59600	Cellulophaga algicola	7.97972511442926e-05
614	3	L114_3	146	8.59830441436949e-05	3	2	G	292691	Gramella	0.000239391753432878
614	3	L114_3	147	2.8661014714565e-05	1	1	S	2126553	Gramella sp. SH35	7.97972511442926e-05
614	3	L114_3	148	5.73220294291299e-05	2	0	G	104267	Tenacibaculum	0.000159594502288585
614	3	L114_3	149	2.8661014714565e-05	1	1	S	584609	Tenacibaculum jejuense	7.97972511442926e-05
614	3	L114_3	150	2.8661014714565e-05	1	1	S	669041	Tenacibaculum dicentrarchi	7.97972511442926e-05
614	3	L114_3	151	5.73220294291299e-05	2	0	G	252356	Maribacter	0.000159594502288585
614	3	L114_3	152	2.8661014714565e-05	1	1	S	1178778	Maribacter cobaltidurans	7.97972511442926e-05
614	3	L114_3	153	2.8661014714565e-05	1	1	S	1250153	Maribacter sp. MAR_2009_60	7.97972511442926e-05
614	3	L114_3	154	5.73220294291299e-05	2	0	G	225842	Formosa	0.000159594502288585
614	3	L114_3	155	2.8661014714565e-05	1	0	S	320324	Formosa agariphila	7.97972511442926e-05
614	3	L114_3	157	2.8661014714565e-05	1	1	S	1336794	Formosa sp. Hel1_33_131	7.97972511442926e-05
614	3	L114_3	158	5.73220294291299e-05	2	0	G	291183	Lacinutrix	0.000159594502288585
614	3	L114_3	159	5.73220294291299e-05	2	2	S	983544	Lacinutrix sp. 5H-3-7-4	0.000159594502288585
614	3	L114_3	160	5.73220294291299e-05	2	0	G	363408	Nonlabens	0.000159594502288585
614	3	L114_3	161	2.8661014714565e-05	1	1	S	319236	Nonlabens sediminis	7.97972511442926e-05
614	3	L114_3	162	2.8661014714565e-05	1	1	S	2058134	Nonlabens sp. MB-3u-79	7.97972511442926e-05
614	3	L114_3	163	2.8661014714565e-05	1	0	G	111500	Muricauda	7.97972511442926e-05
614	3	L114_3	164	2.8661014714565e-05	1	1	S	516051	Muricauda lutaonensis	7.97972511442926e-05
614	3	L114_3	165	2.8661014714565e-05	1	0	G	1209327	Flavivirga	7.97972511442926e-05
614	3	L114_3	166	2.8661014714565e-05	1	1	S	1803846	Flavivirga eckloniae	7.97972511442926e-05
614	3	L114_3	167	2.8661014714565e-05	1	1	G	143222	Salegentibacter	7.97972511442926e-05
614	3	L114_3	168	2.8661014714565e-05	1	0	G	308865	Elizabethkingia	7.97972511442926e-05
614	3	L114_3	169	2.8661014714565e-05	1	1	S	238	Elizabethkingia meningoseptica	7.97972511442926e-05
614	3	L114_3	170	2.8661014714565e-05	1	1	G	326319	Dokdonia	7.97972511442926e-05
614	3	L114_3	171	2.8661014714565e-05	1	1	G	76831	Myroides	7.97972511442926e-05
614	3	L114_3	172	2.8661014714565e-05	1	0	G	393005	Tamlana	7.97972511442926e-05
614	3	L114_3	173	2.8661014714565e-05	1	1	S	2069432	Tamlana sp. UJ94	7.97972511442926e-05
614	3	L114_3	174	2.8661014714565e-05	1	0	G	34084	Riemerella	7.97972511442926e-05
614	3	L114_3	175	2.8661014714565e-05	1	1	S	34085	Riemerella anatipestifer	7.97972511442926e-05
614	3	L114_3	176	2.8661014714565e-05	1	0	F	39782	Blattabacteriaceae	7.97972511442926e-05
614	3	L114_3	177	2.8661014714565e-05	1	0	G	34098	Blattabacterium	7.97972511442926e-05
614	3	L114_3	178	2.8661014714565e-05	1	0	S	367806	Blattabacterium sp. (Blatta orientalis)	7.97972511442926e-05
614	3	L114_3	180	2.8661014714565e-05	1	0	F	246874	Cryomorphaceae	7.97972511442926e-05
614	3	L114_3	181	2.8661014714565e-05	1	0	G	267986	Owenweeksia	7.97972511442926e-05
614	3	L114_3	182	2.8661014714565e-05	1	0	S	253245	Owenweeksia hongkongensis	7.97972511442926e-05
614	3	L114_3	185	2.8661014714565e-05	1	0	G	336809	Candidatus Sulcia	7.97972511442926e-05
614	3	L114_3	186	2.8661014714565e-05	1	1	S	336810	Candidatus Sulcia muelleri	7.97972511442926e-05
614	3	L114_3	187	2.8661014714565e-05	1	0	F	1755828	Ichthyobacteriaceae	7.97972511442926e-05
614	3	L114_3	188	2.8661014714565e-05	1	0	G	1755829	Ichthyobacterium	7.97972511442926e-05
614	3	L114_3	189	2.8661014714565e-05	1	1	S	242600	Ichthyobacterium seriolicida	7.97972511442926e-05
614	3	L114_3	190	0.000773847397293254	27	0	C	768503	Cytophagia	0.0021545257808959
614	3	L114_3	191	0.000773847397293254	27	2	O	768507	Cytophagales	0.0021545257808959
614	3	L114_3	192	0.000401254206003909	14	1	F	1853232	Hymenobacteraceae	0.0011171615160201
614	3	L114_3	193	0.00022928811771652	8	2	G	89966	Hymenobacter	0.000638378009154341
614	3	L114_3	194	5.73220294291299e-05	2	2	S	1850093	Hymenobacter nivis	0.000159594502288585
614	3	L114_3	195	2.8661014714565e-05	1	1	S	1356852	Hymenobacter sp. APR13	7.97972511442926e-05
614	3	L114_3	196	2.8661014714565e-05	1	1	S	1385663	Hymenobacter sp. DG25A	7.97972511442926e-05
614	3	L114_3	197	2.8661014714565e-05	1	1	S	1411621	Hymenobacter sedentarius	7.97972511442926e-05
614	3	L114_3	198	2.8661014714565e-05	1	1	S	1484118	Hymenobacter sp. PAMC 26628	7.97972511442926e-05
614	3	L114_3	199	0.00011464405885826	4	1	G	1379908	Rufibacter	0.00031918900457717
614	3	L114_3	200	5.73220294291299e-05	2	2	S	1379909	Rufibacter sp. DG15C	0.000159594502288585
614	3	L114_3	201	2.8661014714565e-05	1	1	S	1379910	Rufibacter sp. DG31D	7.97972511442926e-05
614	3	L114_3	202	2.8661014714565e-05	1	1	G	323449	Pontibacter	7.97972511442926e-05
614	3	L114_3	203	0.000143305073572825	5	0	F	89373	Cytophagaceae	0.000398986255721463
614	3	L114_3	204	5.73220294291299e-05	2	0	G	105	Runella	0.000159594502288585
614	3	L114_3	205	5.73220294291299e-05	2	0	S	106	Runella slithyformis	0.000159594502288585
614	3	L114_3	207	5.73220294291299e-05	2	0	G	120831	Dyadobacter	0.000159594502288585
614	3	L114_3	208	5.73220294291299e-05	2	0	S	94254	Dyadobacter fermentans	0.000159594502288585
614	3	L114_3	210	2.8661014714565e-05	1	1	G	861914	Fibrella	7.97972511442926e-05
614	3	L114_3	211	8.59830441436949e-05	3	1	F	563798	Cyclobacteriaceae	0.000239391753432878
614	3	L114_3	212	2.8661014714565e-05	1	0	G	246875	Algoriphagus	7.97972511442926e-05
614	3	L114_3	213	2.8661014714565e-05	1	1	S	388413	Algoriphagus machipongonensis	7.97972511442926e-05
614	3	L114_3	214	2.8661014714565e-05	1	0	G	280472	Aquiflexum	7.97972511442926e-05
614	3	L114_3	215	2.8661014714565e-05	1	0	S	280473	Aquiflexum balticum	7.97972511442926e-05
614	3	L114_3	217	5.73220294291299e-05	2	0	F	1853234	Persicobacteraceae	0.000159594502288585
614	3	L114_3	218	5.73220294291299e-05	2	0	G	59740	Persicobacter	0.000159594502288585
614	3	L114_3	219	5.73220294291299e-05	2	2	S	1085624	Persicobacter sp. JZB09	0.000159594502288585
614	3	L114_3	220	2.8661014714565e-05	1	0	F	1937968	Bernardetiaceae	7.97972511442926e-05
614	3	L114_3	221	2.8661014714565e-05	1	0	G	1937972	Bernardetia	7.97972511442926e-05
614	3	L114_3	222	2.8661014714565e-05	1	0	S	999	Bernardetia litoralis	7.97972511442926e-05
614	3	L114_3	224	0.000372593191289344	13	0	C	117747	Sphingobacteriia	0.0010373642648758
614	3	L114_3	225	0.000372593191289344	13	0	O	200666	Sphingobacteriales	0.0010373642648758
614	3	L114_3	226	0.000372593191289344	13	3	F	84566	Sphingobacteriaceae	0.0010373642648758
614	3	L114_3	227	0.000143305073572825	5	3	G	28453	Sphingobacterium	0.000398986255721463
614	3	L114_3	228	2.8661014714565e-05	1	1	S	1010	Sphingobacterium mizutaii	7.97972511442926e-05
614	3	L114_3	229	2.8661014714565e-05	1	1	S	743722	Sphingobacterium sp. 21	7.97972511442926e-05
614	3	L114_3	230	8.59830441436949e-05	3	0	G	423349	Mucilaginibacter	0.000239391753432878
614	3	L114_3	231	5.73220294291299e-05	2	2	S	1550579	Mucilaginibacter gotjawali	0.000159594502288585
614	3	L114_3	232	2.8661014714565e-05	1	1	S	1300914	Mucilaginibacter sp. PAMC 26640	7.97972511442926e-05
614	3	L114_3	233	2.8661014714565e-05	1	0	G	84567	Pedobacter	7.97972511442926e-05
614	3	L114_3	234	2.8661014714565e-05	1	1	S	363852	Pedobacter ginsengisoli	7.97972511442926e-05
614	3	L114_3	235	2.8661014714565e-05	1	0	G	929509	Solitalea	7.97972511442926e-05
614	3	L114_3	236	2.8661014714565e-05	1	0	S	995	Solitalea canadensis	7.97972511442926e-05
614	3	L114_3	238	0.000257949132431085	9	0	C	1853228	Chitinophagia	0.000718175260298633
614	3	L114_3	239	0.000257949132431085	9	0	O	1853229	Chitinophagales	0.000718175260298633
614	3	L114_3	240	0.000257949132431085	9	0	F	563835	Chitinophagaceae	0.000718175260298633
614	3	L114_3	241	0.00011464405885826	4	0	G	79328	Chitinophaga	0.00031918900457717
614	3	L114_3	242	8.59830441436949e-05	3	3	S	2029983	Chitinophaga caeni	0.000239391753432878
614	3	L114_3	243	2.8661014714565e-05	1	1	S	2033437	Chitinophaga sp. MD30	7.97972511442926e-05
614	3	L114_3	244	5.73220294291299e-05	2	0	G	379899	Niabella	0.000159594502288585
614	3	L114_3	245	5.73220294291299e-05	2	0	S	446683	Niabella soli	0.000159594502288585
614	3	L114_3	247	5.73220294291299e-05	2	0	G	649460	Filimonas	0.000159594502288585
614	3	L114_3	248	5.73220294291299e-05	2	2	S	477680	Filimonas lacunae	0.000159594502288585
614	3	L114_3	249	2.8661014714565e-05	1	0	G	354354	Niastella	7.97972511442926e-05
614	3	L114_3	250	2.8661014714565e-05	1	0	S	354356	Niastella koreensis	7.97972511442926e-05
614	3	L114_3	252	5.73220294291299e-05	2	0	O	1100069	Bacteroidetes Order II. Incertae sedis	0.000159594502288585
614	3	L114_3	253	5.73220294291299e-05	2	0	F	563843	Rhodothermaceae	0.000159594502288585
614	3	L114_3	254	2.8661014714565e-05	1	0	G	146918	Salinibacter	7.97972511442926e-05
614	3	L114_3	255	2.8661014714565e-05	1	1	S	146919	Salinibacter ruber	7.97972511442926e-05
614	3	L114_3	257	0.000315271161860215	11	0	P	1090	Chlorobi	0.000877769762587218
614	3	L114_3	258	0.000315271161860215	11	0	C	191410	Chlorobia	0.000877769762587218
614	3	L114_3	259	0.000315271161860215	11	0	O	191411	Chlorobiales	0.000877769762587218
614	3	L114_3	260	0.000315271161860215	11	0	F	191412	Chlorobiaceae	0.000877769762587218
614	3	L114_3	262	0.00011464405885826	4	0	G	1091	Chlorobium	0.00031918900457717
614	3	L114_3	263	8.59830441436949e-05	3	0	S	1092	Chlorobium limicola	0.000239391753432878
614	3	L114_3	265	2.8661014714565e-05	1	0	S	337090	Chlorobium chlorochromatii	7.97972511442926e-05
614	3	L114_3	267	2.8661014714565e-05	1	0	G	1099	Pelodictyon	7.97972511442926e-05
614	3	L114_3	268	2.8661014714565e-05	1	0	S	1100	Pelodictyon luteolum	7.97972511442926e-05
614	3	L114_3	270	0.00011464405885826	4	0	G	1101	Prosthecochloris	0.00031918900457717
614	3	L114_3	271	8.59830441436949e-05	3	3	S	281093	Prosthecochloris sp. GSB1	0.000239391753432878
614	3	L114_3	272	2.8661014714565e-05	1	1	S	1974213	Prosthecochloris sp. HL-130-GSB	7.97972511442926e-05
614	3	L114_3	273	2.8661014714565e-05	1	0	G	100715	Chloroherpeton	7.97972511442926e-05
614	3	L114_3	274	2.8661014714565e-05	1	0	S	100716	Chloroherpeton thalassium	7.97972511442926e-05
614	3	L114_3	276	2.8661014714565e-05	1	0	G	256319	Chlorobaculum	7.97972511442926e-05
614	3	L114_3	277	2.8661014714565e-05	1	1	S	274537	Chlorobaculum limnaeum	7.97972511442926e-05
614	3	L114_3	278	5.73220294291299e-05	2	0	P	1134404	Ignavibacteriae	0.000159594502288585
614	3	L114_3	279	5.73220294291299e-05	2	0	C	795747	Ignavibacteria	0.000159594502288585
614	3	L114_3	280	5.73220294291299e-05	2	0	O	795748	Ignavibacteriales	0.000159594502288585
614	3	L114_3	281	5.73220294291299e-05	2	0	F	795749	Ignavibacteriaceae	0.000159594502288585
614	3	L114_3	282	5.73220294291299e-05	2	0	G	795750	Ignavibacterium	0.000159594502288585
614	3	L114_3	283	5.73220294291299e-05	2	0	S	591197	Ignavibacterium album	0.000159594502288585
614	3	L114_3	285	5.73220294291299e-05	2	0	P	65842	Fibrobacteres	0.000159594502288585
614	3	L114_3	286	5.73220294291299e-05	2	0	C	204430	Fibrobacteria	0.000159594502288585
614	3	L114_3	287	5.73220294291299e-05	2	0	O	218872	Fibrobacterales	0.000159594502288585
614	3	L114_3	288	5.73220294291299e-05	2	0	F	204431	Fibrobacteraceae	0.000159594502288585
614	3	L114_3	289	5.73220294291299e-05	2	0	G	832	Fibrobacter	0.000159594502288585
614	3	L114_3	290	5.73220294291299e-05	2	0	S	833	Fibrobacter succinogenes	0.000159594502288585
614	3	L114_3	293	5.73220294291299e-05	2	0	P	142182	Gemmatimonadetes	0.000159594502288585
614	3	L114_3	294	5.73220294291299e-05	2	0	C	219685	Gemmatimonadetes	0.000159594502288585
614	3	L114_3	295	5.73220294291299e-05	2	0	O	219686	Gemmatimonadales	0.000159594502288585
614	3	L114_3	296	5.73220294291299e-05	2	1	F	219687	Gemmatimonadaceae	0.000159594502288585
614	3	L114_3	297	2.8661014714565e-05	1	0	G	173479	Gemmatimonas	7.97972511442926e-05
614	3	L114_3	298	2.8661014714565e-05	1	1	S	1379270	Gemmatimonas phototrophica	7.97972511442926e-05
614	3	L114_3	299	5.73220294291299e-05	2	0	P	456828	Candidatus Cloacimonetes	0.000159594502288585
614	3	L114_3	300	5.73220294291299e-05	2	0	G	456826	Candidatus Cloacimonas	0.000159594502288585
614	3	L114_3	301	5.73220294291299e-05	2	0	S	456827	Candidatus Cloacimonas acidaminovorans	0.000159594502288585
614	3	L114_3	304	11.6095452643405	405064	4210	P	1239	Firmicutes	32.3229937375117
614	3	L114_3	305	10.3089084165936	359684	64	C	186801	Clostridia	28.7017944805837
614	3	L114_3	306	10.3059849930927	359582	10364	O	186802	Clostridiales	28.693655160967
614	3	L114_3	307	5.39850274859131	188357	577	F	541000	Ruminococcaceae	15.0303708337855
614	3	L114_3	308	5.3148412466395	185438	0	G	216851	Faecalibacterium	14.7974426576953
614	3	L114_3	309	5.3148412466395	185438	185438	S	853	Faecalibacterium prausnitzii	14.7974426576953
614	3	L114_3	310	0.0552011143402521	1926	104	G	1263	Ruminococcus	0.153689505703908
614	3	L114_3	311	0.0470327251466011	1641	1641	S	1160721	Ruminococcus bicirculans	0.130947289127784
614	3	L114_3	312	0.00432781322189931	151	0	S	1161942	Ruminococcus champanellensis	0.0120493849227882
614	3	L114_3	314	0.000859830441436949	30	0	S	1264	Ruminococcus albus	0.00239391753432878
614	3	L114_3	317	0.0038405759717517	134	134	S	1572656	Ruminococcaceae bacterium CPB6	0.0106928316533352
614	3	L114_3	318	0.00338199973631866	118	0	G	1508657	Ruminiclostridium	0.00941607563502652
614	3	L114_3	319	0.00154769479458651	54	54	S	29343	Clostridium cellulosi	0.0043090515617918
614	3	L114_3	320	0.000917152470866079	32	0	S	1521	Clostridium cellulolyticum	0.00255351203661736
614	3	L114_3	322	0.000372593191289344	13	0	S	288965	Clostridium clariflavum	0.0010373642648758
614	3	L114_3	324	0.000343932176574779	12	12	S	1510	Clostridium stercorarium	0.000957567013731511
614	3	L114_3	325	0.000143305073572825	5	5	S	1834198	Ruminiclostridium sp. KB18	0.000398986255721463
614	3	L114_3	326	2.8661014714565e-05	1	1	S	1515	Ruminiclostridium thermocellum	7.97972511442926e-05
614	3	L114_3	327	2.8661014714565e-05	1	1	S	84032	Clostridium thermosuccinogenes	7.97972511442926e-05
614	3	L114_3	328	0.0028661014714565	100	0	G	1637257	Mageeibacillus	0.00797972511442926
614	3	L114_3	329	0.0028661014714565	100	0	S	884684	Mageeibacillus indolicus	0.00797972511442926
614	3	L114_3	331	0.00126108464744086	44	0	G	253238	Ethanoligenens	0.00351107905034887
614	3	L114_3	332	0.00126108464744086	44	0	S	253239	Ethanoligenens harbinense	0.00351107905034887
614	3	L114_3	334	0.000515898264862169	18	0	G	236752	Fastidiosipila	0.00143635052059727
614	3	L114_3	335	0.000515898264862169	18	18	S	236753	Fastidiosipila sanguinis	0.00143635052059727
614	3	L114_3	336	5.73220294291299e-05	2	0	G	1890281	Herbivorax	0.000159594502288585
614	3	L114_3	337	5.73220294291299e-05	2	2	S	1677857	Herbivorax saccincola	0.000159594502288585
614	3	L114_3	338	3.00874734169089	104977	3132	F	186803	Lachnospiraceae	8.3768760333744
614	3	L114_3	339	1.73849116954137	60657	0	G	207244	Anaerostipes	4.84026186265936
614	3	L114_3	340	1.73849116954137	60657	60657	S	649756	Anaerostipes hadrus	4.84026186265936
614	3	L114_3	341	0.425587407496575	14849	0	G	841	Roseburia	1.1849093822416
614	3	L114_3	342	0.425587407496575	14849	0	S	301301	Roseburia hominis	1.1849093822416
614	3	L114_3	344	0.287355333528228	10026	630	G	1506553	Lachnoclostridium	0.800047239972677
614	3	L114_3	345	0.157807547018395	5506	5506	S	208479	Clostridium bolteae	0.439363664800475
614	3	L114_3	346	0.0516184875009315	1801	1801	S	1871021	Lachnoclostridium phocaeense	0.143714849310871
614	3	L114_3	347	0.0272566249935513	951	951	S	1834196	Lachnoclostridium sp. YL32	0.0758871858382223
614	3	L114_3	348	0.0252216929488172	880	0	S	84030	Clostridium saccharolyticum	0.0702215810069775
614	3	L114_3	350	0.00478638945733235	167	0	S	66219	Lachnoclostridium phytofermentans	0.0133261409410969
614	3	L114_3	352	0.00260815233902541	91	0	S	29370	Clostridium sphenoides	0.00726154985413062
614	3	L114_3	355	0.22200821997902	7746	0	S	39491	Eubacterium rectale	0.61810950736369
614	3	L114_3	357	0.0022928811771652	80	80	S	712991	Lachnospiraceae bacterium oral taxon 500	0.00638378009154341
614	3	L114_3	358	0.217250491536402	7580	1582	G	572511	Blautia	0.604863163673738
614	3	L114_3	359	0.107335500106046	3745	0	S	1322	Blautia hansenii	0.298840705535376
614	3	L114_3	361	0.0634268255633322	2213	2213	S	1912897	Blautia sp. N6H1-15	0.176591316782319
614	3	L114_3	362	0.000917152470866079	32	32	S	1796616	Blautia sp. YL58	0.00255351203661736
614	3	L114_3	363	0.00022928811771652	8	8	S	1532	Blautia coccoides	0.000638378009154341
614	3	L114_3	364	0.0106332364591036	371	94	G	830	Butyrivibrio	0.0296047801745325
614	3	L114_3	365	0.00355396582460605	124	124	S	831	Butyrivibrio fibrisolvens	0.00989485914189228
614	3	L114_3	366	0.00318137263331671	111	111	S	185008	Butyrivibrio hungatei	0.00885749487701648
614	3	L114_3	367	0.00120376261801173	42	0	S	43305	Butyrivibrio proteoclasticus	0.00335148454806029
614	3	L114_3	369	0.0095727789146647	334	0	G	2039240	Anaerotignum	0.0266522818821937
614	3	L114_3	370	0.0095727789146647	334	0	S	28446	Anaerotignum propionicum	0.0266522818821937
614	3	L114_3	372	0.00461442336904496	161	0	G	1663717	Herbinix	0.0128473574342311
614	3	L114_3	373	0.00461442336904496	161	161	S	1679721	Herbinix luporum	0.0128473574342311
614	3	L114_3	374	0.00117510160329716	41	0	G	698776	Cellulosilyticum	0.003271687296916
614	3	L114_3	375	0.00117510160329716	41	0	S	29360	Cellulosilyticum lentocellum	0.003271687296916
614	3	L114_3	378	0.506554774065221	17674	0	G	946234	Flavonifractor	1.41033661672423
614	3	L114_3	379	0.506554774065221	17674	17674	S	292800	Flavonifractor plautii	1.41033661672423
614	3	L114_3	380	0.0572360463849862	1997	0	G	2039302	Monoglobus	0.159355110535152
614	3	L114_3	381	0.0572360463849862	1997	1997	S	1981510	Monoglobus pectinilyticus	0.159355110535152
614	3	L114_3	382	0.0431921491748494	1507	0	G	1392389	Intestinimonas	0.120254457474449
614	3	L114_3	383	0.0431921491748494	1507	1507	S	1297617	Intestinimonas butyriciproducens	0.120254457474449
614	3	L114_3	384	0.514780485288301	17961	5	F	186806	Eubacteriaceae	1.43323842780264
614	3	L114_3	385	0.514350570067583	17946	115	G	1730	Eubacterium	1.43204146903547
614	3	L114_3	386	0.308134569196288	10751	10751	S	39488	Eubacterium hallii	0.85790024705229
614	3	L114_3	387	0.191455578293294	6680	0	S	39485	Eubacterium eligens	0.533045637643874
614	3	L114_3	389	0.0067066774432082	234	117	S	1736	Eubacterium limosum	0.0186725567677645
614	3	L114_3	391	0.00475772844261778	166	0	S	29322	Eubacterium cellulosolvens	0.0132463436899526
614	3	L114_3	393	0.00028661014714565	10	2	G	33951	Acetobacterium	0.000797972511442926
614	3	L114_3	394	0.00017196608828739	6	6	S	2184575	Acetobacterium sp. KB-1	0.000478783506865755
614	3	L114_3	395	5.73220294291299e-05	2	0	S	33952	Acetobacterium woodii	0.000159594502288585
614	3	L114_3	397	0.223068677523459	7783	28	F	31979	Clostridiaceae	0.621062005656029
614	3	L114_3	398	0.188188222615833	6566	0	G	1981033	Mordavella	0.523948751013425
614	3	L114_3	399	0.188188222615833	6566	6566	S	2086584	Mordavella sp. Marseille-P3756	0.523948751013425
614	3	L114_3	400	0.0330461499658934	1153	104	G	1485	Clostridium	0.0920062305693694
614	3	L114_3	401	0.0200053882707663	698	698	S	1042156	Clostridium sp. SY8519	0.0556984812987162
614	3	L114_3	402	0.00427049119247018	149	149	S	1502	Clostridium perfringens	0.0118897904204996
614	3	L114_3	403	0.0011464405885826	40	30	S	1491	Clostridium botulinum	0.0031918900457717
614	3	L114_3	408	0.000515898264862169	18	18	S	1519	Clostridium tyrobutyricum	0.00143635052059727
614	3	L114_3	409	0.000429915220718474	15	15	S	1494	Clostridium cochlearium	0.00119695876716439
614	3	L114_3	410	0.000343932176574779	12	12	S	1534	Clostridium kluyveri	0.000957567013731511
614	3	L114_3	411	0.000315271161860215	11	11	S	1561	Clostridium baratii	0.000877769762587218
614	3	L114_3	412	0.000315271161860215	11	11	S	1497	Clostridium formicaceticum	0.000877769762587218
614	3	L114_3	413	0.00028661014714565	10	0	S	238834	Clostridium estertheticum	0.000797972511442926
614	3	L114_3	415	0.00028661014714565	10	10	S	1492	Clostridium butyricum	0.000797972511442926
614	3	L114_3	416	0.00028661014714565	10	10	S	46867	Clostridium chauvoei	0.000797972511442926
614	3	L114_3	417	0.000257949132431085	9	9	S	1216932	Clostridium bornimense	0.000718175260298633
614	3	L114_3	418	0.00022928811771652	8	8	S	1488	Clostridium acetobutylicum	0.000638378009154341
614	3	L114_3	419	0.000200627103001955	7	5	S	1520	Clostridium beijerinckii	0.000558580758010048
614	3	L114_3	421	0.000200627103001955	7	6	S	36745	Clostridium saccharoperbutylacetonicum	0.000558580758010048
614	3	L114_3	424	0.00017196608828739	6	6	S	755731	Clostridium sp. BNL1100	0.000478783506865755
614	3	L114_3	425	0.000143305073572825	5	2	S	1513	Clostridium tetani	0.000398986255721463
614	3	L114_3	427	0.000143305073572825	5	5	S	641107	Clostridium sp. DL-VIII	0.000398986255721463
614	3	L114_3	428	0.00011464405885826	4	0	S	1542	Clostridium novyi	0.00031918900457717
614	3	L114_3	430	8.59830441436949e-05	3	3	S	394958	Clostridium taeniosporum	0.000239391753432878
614	3	L114_3	431	8.59830441436949e-05	3	0	S	217159	Clostridium carboxidivorans	0.000239391753432878
614	3	L114_3	433	8.59830441436949e-05	3	0	S	1493	Clostridium cellulovorans	0.000239391753432878
614	3	L114_3	435	8.59830441436949e-05	3	2	S	1501	Clostridium pasteurianum	0.000239391753432878
614	3	L114_3	437	2.8661014714565e-05	1	1	S	84022	Clostridium aceticum	7.97972511442926e-05
614	3	L114_3	438	2.8661014714565e-05	1	1	S	169679	Clostridium saccharobutylicum	7.97972511442926e-05
614	3	L114_3	440	0.000601881309005864	21	21	S	2082193	Clostridiaceae bacterium 14S0207	0.00167574227403014
614	3	L114_3	441	0.000200627103001955	7	0	G	114627	Alkaliphilus	0.000558580758010048
614	3	L114_3	442	0.00017196608828739	6	0	S	208226	Alkaliphilus metalliredigens	0.000478783506865755
614	3	L114_3	444	2.8661014714565e-05	1	0	S	461876	Alkaliphilus oremlandii	7.97972511442926e-05
614	3	L114_3	446	0.000200627103001955	7	0	G	390805	Geosporobacter	0.000558580758010048
614	3	L114_3	447	0.000200627103001955	7	7	S	1424294	Geosporobacter ferrireducens	0.000558580758010048
614	3	L114_3	448	2.8661014714565e-05	1	0	G	49082	Candidatus Arthromitus	7.97972511442926e-05
614	3	L114_3	449	2.8661014714565e-05	1	1	S	1041504	Candidatus Arthromitus sp. SFB-rat-Yit	7.97972511442926e-05
614	3	L114_3	450	0.215932084859532	7534	49	F	186804	Peptostreptococcaceae	0.6011924901211
614	3	L114_3	451	0.209168085386895	7298	0	G	1870884	Clostridioides	0.582360338851047
614	3	L114_3	452	0.209168085386895	7298	6467	S	1496	Clostridioides difficile	0.582360338851047
614	3	L114_3	458	0.00363994886874975	127	0	G	1849828	Paeniclostridium	0.0101342508953252
614	3	L114_3	459	0.00363994886874975	127	127	S	1505	Paeniclostridium sordellii	0.0101342508953252
614	3	L114_3	460	0.000601881309005864	21	0	G	44259	Filifactor	0.00167574227403014
614	3	L114_3	461	0.000601881309005864	21	0	S	143361	Filifactor alocis	0.00167574227403014
614	3	L114_3	463	0.000601881309005864	21	0	G	1481960	Peptoclostridium	0.00167574227403014
614	3	L114_3	464	0.000601881309005864	21	0	S	1731	Peptoclostridium acidaminophilum	0.00167574227403014
614	3	L114_3	466	0.000429915220718474	15	0	G	186831	Acetoanaerobium	0.00119695876716439
614	3	L114_3	467	0.000429915220718474	15	15	S	1511	Acetoanaerobium sticklandii	0.00119695876716439
614	3	L114_3	469	8.59830441436949e-05	3	3	S	2081703	Peptostreptococcaceae bacterium oral taxon 929	0.000239391753432878
614	3	L114_3	470	0.021610405094782	754	0	F	990719	Christensenellaceae	0.0601671273627966
614	3	L114_3	471	0.021610405094782	754	0	G	990721	Christensenella	0.0601671273627966
614	3	L114_3	472	0.021610405094782	754	754	S	1805714	Christensenella massiliensis	0.0601671273627966
614	3	L114_3	474	0.00664935541377907	232	2	F	543314	Clostridiales Family XIII. Incertae Sedis	0.0185129622654759
614	3	L114_3	475	0.00604747410477321	211	69	G	86331	Mogibacterium	0.0168372199914457
614	3	L114_3	476	0.0022068981330215	77	77	S	114527	Mogibacterium diversum	0.00614438833811053
614	3	L114_3	477	0.00186296595644672	65	65	S	86332	Mogibacterium pumilum	0.00518682132437902
614	3	L114_3	478	0.000544559279576734	19	0	S	143393	Eubacterium sulci	0.00151614777174156
614	3	L114_3	480	0.00022928811771652	8	0	F	539000	Clostridiales Family XVII. Incertae Sedis	0.000638378009154341
614	3	L114_3	481	0.00022928811771652	8	0	G	73918	Thermaerobacter	0.000638378009154341
614	3	L114_3	482	0.00022928811771652	8	0	S	73919	Thermaerobacter marianensis	0.000638378009154341
614	3	L114_3	484	0.00011464405885826	4	0	F	543347	Clostridiales Family XVI. Incertae Sedis	0.00031918900457717
614	3	L114_3	485	0.00011464405885826	4	0	G	178898	Carboxydocella	0.00031918900457717
614	3	L114_3	486	0.00011464405885826	4	4	S	178899	Carboxydocella thermautotrophica	0.00031918900457717
614	3	L114_3	487	0.00578952497234212	202	0	F	216572	Oscillospiraceae	0.0161190447311471
614	3	L114_3	488	0.00578952497234212	202	0	G	459786	Oscillibacter	0.0161190447311471
614	3	L114_3	489	0.00578952497234212	202	0	S	351091	Oscillibacter valericigenes	0.0161190447311471
614	3	L114_3	491	0.00252216929488172	88	14	F	186807	Peptococcaceae	0.00702215810069775
614	3	L114_3	492	0.000573220294291299	20	0	G	51514	Dehalobacterium	0.00159594502288585
614	3	L114_3	493	0.000573220294291299	20	20	S	51515	Dehalobacterium formicoaceticum	0.00159594502288585
614	3	L114_3	494	0.000487237250147604	17	1	G	36853	Desulfitobacterium	0.00135655326945297
614	3	L114_3	495	0.000343932176574779	12	0	S	36854	Desulfitobacterium dehalogenans	0.000957567013731511
614	3	L114_3	497	8.59830441436949e-05	3	0	S	142877	Desulfitobacterium metallireducens	0.000239391753432878
614	3	L114_3	499	2.8661014714565e-05	1	1	S	49338	Desulfitobacterium hafniense	7.97972511442926e-05
614	3	L114_3	500	0.000315271161860215	11	0	G	2282742	Desulfofarcimen	0.000877769762587218
614	3	L114_3	501	0.000315271161860215	11	0	S	58138	Desulfofarcimen acetoxidans	0.000877769762587218
614	3	L114_3	503	0.00022928811771652	8	0	G	278993	Thermincola	0.000638378009154341
614	3	L114_3	504	0.00022928811771652	8	0	S	863643	Thermincola potens	0.000638378009154341
614	3	L114_3	506	0.00017196608828739	6	0	G	1562	Desulfotomaculum	0.000478783506865755
614	3	L114_3	507	8.59830441436949e-05	3	3	S	1833852	Desulfotomaculum ferrireducens	0.000239391753432878
614	3	L114_3	508	5.73220294291299e-05	2	0	S	1564	Desulfotomaculum ruminis	0.000159594502288585
614	3	L114_3	510	2.8661014714565e-05	1	0	S	59610	Desulfotomaculum reducens	7.97972511442926e-05
614	3	L114_3	512	0.00011464405885826	4	4	G	56112	Dehalobacter	0.00031918900457717
614	3	L114_3	513	8.59830441436949e-05	3	0	G	79206	Desulfosporosinus	0.000239391753432878
614	3	L114_3	514	5.73220294291299e-05	2	0	S	885581	Desulfosporosinus acidiphilus	0.000159594502288585
614	3	L114_3	516	2.8661014714565e-05	1	0	S	79209	Desulfosporosinus meridiei	7.97972511442926e-05
614	3	L114_3	518	5.73220294291299e-05	2	0	G	471826	Candidatus Desulforudis	0.000159594502288585
614	3	L114_3	519	5.73220294291299e-05	2	0	S	471827	Candidatus Desulforudis audaxviator	0.000159594502288585
614	3	L114_3	521	5.73220294291299e-05	2	0	G	2282740	Desulfallas	0.000159594502288585
614	3	L114_3	522	5.73220294291299e-05	2	0	S	102134	Desulfallas gibsoniae	0.000159594502288585
614	3	L114_3	524	2.8661014714565e-05	1	0	G	51196	Syntrophobotulus	7.97972511442926e-05
614	3	L114_3	525	2.8661014714565e-05	1	0	S	51197	Syntrophobotulus glycolicus	7.97972511442926e-05
614	3	L114_3	527	0.000515898264862169	18	0	F	31984	Heliobacteriaceae	0.00143635052059727
614	3	L114_3	528	0.000515898264862169	18	0	G	2697	Heliobacterium	0.00143635052059727
614	3	L114_3	529	0.000515898264862169	18	0	S	35701	Heliobacterium modesticaldum	0.00143635052059727
614	3	L114_3	531	0.00022928811771652	8	5	F	68298	Syntrophomonadaceae	0.000638378009154341
614	3	L114_3	532	8.59830441436949e-05	3	0	G	862	Syntrophomonas	0.000239391753432878
614	3	L114_3	533	8.59830441436949e-05	3	0	S	863	Syntrophomonas wolfei	0.000239391753432878
614	3	L114_3	536	0.000143305073572825	5	0	F	543349	Symbiobacteriaceae	0.000398986255721463
614	3	L114_3	537	0.000143305073572825	5	0	G	2733	Symbiobacterium	0.000398986255721463
614	3	L114_3	538	0.000143305073572825	5	0	S	2734	Symbiobacterium thermophilum	0.000398986255721463
614	3	L114_3	540	0.000831169426722384	29	0	O	68295	Thermoanaerobacterales	0.00231412028318448
614	3	L114_3	541	0.000429915220718474	15	0	F	543371	Thermoanaerobacterales Family III. Incertae Sedis	0.00119695876716439
614	3	L114_3	542	0.000257949132431085	9	1	G	28895	Thermoanaerobacterium	0.000718175260298633
614	3	L114_3	543	0.00017196608828739	6	6	S	1517	Thermoanaerobacterium thermosaccharolyticum	0.000478783506865755
614	3	L114_3	544	5.73220294291299e-05	2	0	S	29329	Thermoanaerobacterium xylanolyticum	0.000159594502288585
614	3	L114_3	546	8.59830441436949e-05	3	2	G	44000	Caldicellulosiruptor	0.000239391753432878
614	3	L114_3	547	2.8661014714565e-05	1	0	S	52766	Caldicellulosiruptor lactoaceticus	7.97972511442926e-05
614	3	L114_3	549	8.59830441436949e-05	3	0	G	291988	Thermosediminibacter	0.000239391753432878
614	3	L114_3	550	8.59830441436949e-05	3	0	S	291990	Thermosediminibacter oceani	0.000239391753432878
614	3	L114_3	552	0.00028661014714565	10	0	F	186814	Thermoanaerobacteraceae	0.000797972511442926
614	3	L114_3	553	0.00017196608828739	6	0	G	202949	Thermanaeromonas	0.000478783506865755
614	3	L114_3	554	0.00017196608828739	6	0	S	161154	Thermanaeromonas toyohensis	0.000478783506865755
614	3	L114_3	556	5.73220294291299e-05	2	0	G	1754	Thermoanaerobacter	0.000159594502288585
614	3	L114_3	557	2.8661014714565e-05	1	1	S	2325	Thermoanaerobacter kivui	7.97972511442926e-05
614	3	L114_3	558	2.8661014714565e-05	1	0	S	46354	Thermoanaerobacter wiegelii	7.97972511442926e-05
614	3	L114_3	561	5.73220294291299e-05	2	0	G	44260	Moorella	0.000159594502288585
614	3	L114_3	562	5.73220294291299e-05	2	2	S	1525	Moorella thermoacetica	0.000159594502288585
614	3	L114_3	563	0.00011464405885826	4	0	F	543372	Thermoanaerobacterales Family IV. Incertae Sedis	0.00031918900457717
614	3	L114_3	564	0.00011464405885826	4	0	G	252965	Mahella	0.00031918900457717
614	3	L114_3	565	0.00011464405885826	4	0	S	252966	Mahella australiensis	0.00031918900457717
614	3	L114_3	567	0.000257949132431085	9	0	O	53433	Halanaerobiales	0.000718175260298633
614	3	L114_3	568	0.000257949132431085	9	0	F	972	Halanaerobiaceae	0.000718175260298633
614	3	L114_3	569	0.000200627103001955	7	5	G	2330	Halanaerobium	0.000558580758010048
614	3	L114_3	570	5.73220294291299e-05	2	0	S	2331	Halanaerobium praevalens	0.000159594502288585
614	3	L114_3	572	5.73220294291299e-05	2	0	G	32636	Halothermothrix	0.000159594502288585
614	3	L114_3	573	5.73220294291299e-05	2	0	S	31909	Halothermothrix orenii	0.000159594502288585
614	3	L114_3	575	1.02001685267665	35589	32	C	91061	Bacilli	2.83990437097423
614	3	L114_3	576	1.00906834505569	35207	227	O	186826	Lactobacillales	2.80942182103711
614	3	L114_3	577	0.974388517251065	33997	26	F	1300	Streptococcaceae	2.71286714715251
614	3	L114_3	578	0.969831415911449	33838	6117	G	1301	Streptococcus	2.70017938422057
614	3	L114_3	579	0.380675597438852	13282	9103	S	1304	Streptococcus salivarius	1.05986708969849
614	3	L114_3	582	0.13963646368936	4872	1265	S	1318	Streptococcus parasanguinis	0.388772207574993
614	3	L114_3	585	0.0797922649653488	2784	2593	S	1308	Streptococcus thermophilus	0.222155547185711
614	3	L114_3	598	0.0449118100577233	1567	1567	S	1335	Streptococcus equinus	0.125042292543106
614	3	L114_3	599	0.0253936590371046	886	886	S	1839799	Streptococcus sp. FDAARGOS_192	0.0707003645138432
614	3	L114_3	600	0.0240179303308054	838	688	S	1302	Streptococcus gordonii	0.0668700964589172
614	3	L114_3	603	0.0208365576974887	727	115	S	45634	Streptococcus cristatus	0.0580126015819007
614	3	L114_3	606	0.0134993379305601	471	301	S	28037	Streptococcus mitis	0.0375845052889618
614	3	L114_3	608	0.00813972817893645	284	111	S	1303	Streptococcus oralis	0.0226624193249791
614	3	L114_3	611	0.00748052484050145	261	158	S	1305	Streptococcus sanguinis	0.0208270825486604
614	3	L114_3	613	0.00521630467805082	182	152	S	1313	Streptococcus pneumoniae	0.0145230997082612
614	3	L114_3	623	0.00455710133961583	159	103	S	197614	Streptococcus pasteurianus	0.0126877629319425
614	3	L114_3	625	0.00444245728075757	155	154	S	1311	Streptococcus agalactiae	0.0123685739273654
614	3	L114_3	627	0.00415584713361192	145	145	S	113107	Streptococcus australis	0.0115706014159224
614	3	L114_3	629	0.0027801184273128	97	88	S	1328	Streptococcus anginosus	0.00774033336099638
614	3	L114_3	634	0.000515898264862169	18	14	S	1338	Streptococcus intermedius	0.00143635052059727
614	3	L114_3	637	0.000143305073572825	5	0	S	76860	Streptococcus constellatus	0.000398986255721463
614	3	L114_3	639	0.00346798278046236	121	61	S	1307	Streptococcus suis	0.0096554673884594
614	3	L114_3	648	0.00332467770688953	116	116	S	1759399	Streptococcus sp. A12	0.00925648113273794
614	3	L114_3	649	0.00292342350088563	102	102	S	1326	Streptococcus acidominimus	0.00813931961671784
614	3	L114_3	650	0.00275145741259824	96	96	S	150055	Streptococcus lutetiensis	0.00766053610985209
614	3	L114_3	652	0.00200627103001955	70	0	S	1336	Streptococcus equi	0.00558580758010048
614	3	L114_3	654	0.000372593191289344	13	0	S	1334	Streptococcus dysgalactiae	0.0010373642648758
614	3	L114_3	660	0.00197761001530498	69	69	S	712633	Streptococcus sp. oral taxon 431	0.00550601032895619
614	3	L114_3	661	0.00180564392701759	63	0	S	257758	Streptococcus pseudopneumoniae	0.00502722682209043
614	3	L114_3	663	0.00166233885344477	58	58	S	1156433	Streptococcus sp. I-P16	0.00462824056636897
614	3	L114_3	664	0.00117510160329716	41	41	S	1156431	Streptococcus sp. I-G2	0.003271687296916
614	3	L114_3	665	0.00108911855915347	38	38	S	1902136	Streptococcus sp. NPS 308	0.00303229554348312
614	3	L114_3	666	0.00103179652972434	36	36	S	712624	Streptococcus sp. oral taxon 064	0.00287270104119453
614	3	L114_3	667	0.000859830441436949	30	27	S	1309	Streptococcus mutans	0.00239391753432878
614	3	L114_3	669	0.000716525367864124	25	8	S	102684	Streptococcus infantarius	0.00199493127860731
614	3	L114_3	672	0.000573220294291299	20	15	S	315405	Streptococcus gallolyticus	0.00159594502288585
614	3	L114_3	675	0.000429915220718474	15	15	S	1310	Streptococcus sobrinus	0.00119695876716439
614	3	L114_3	676	0.000315271161860215	11	11	S	1345	Streptococcus ferus	0.000877769762587218
614	3	L114_3	677	0.000257949132431085	9	9	S	1340	Streptococcus porcinus	0.000718175260298633
614	3	L114_3	678	0.000257949132431085	9	8	S	1314	Streptococcus pyogenes	0.000718175260298633
614	3	L114_3	681	0.000257949132431085	9	9	S	82348	Streptococcus pluranimalium	0.000718175260298633
614	3	L114_3	682	0.00022928811771652	8	4	S	1348	Streptococcus parauberis	0.000638378009154341
614	3	L114_3	684	0.00022928811771652	8	8	S	1349	Streptococcus uberis	0.000638378009154341
614	3	L114_3	685	0.00011464405885826	4	4	S	400065	Streptococcus merionis	0.00031918900457717
614	3	L114_3	686	0.00011464405885826	4	4	S	1814128	Streptococcus halotolerans	0.00031918900457717
614	3	L114_3	687	0.00011464405885826	4	0	S	59310	Streptococcus macedonicus	0.00031918900457717
614	3	L114_3	689	5.73220294291299e-05	2	2	S	1888195	Streptococcus himalayensis	0.000159594502288585
614	3	L114_3	690	2.8661014714565e-05	1	1	S	1346	Streptococcus iniae	7.97972511442926e-05
614	3	L114_3	691	2.8661014714565e-05	1	1	S	1811193	Streptococcus pantholopis	7.97972511442926e-05
614	3	L114_3	692	0.00381191495703714	133	3	G	1357	Lactococcus	0.0106130344021909
614	3	L114_3	693	0.00306672857445845	107	22	S	1358	Lactococcus lactis	0.00853830587243931
614	3	L114_3	701	0.000343932176574779	12	5	S	1364	Lactococcus piscium	0.000957567013731511
614	3	L114_3	703	0.00022928811771652	8	8	S	1366	Lactococcus raffinolactis	0.000638378009154341
614	3	L114_3	704	8.59830441436949e-05	3	3	S	1363	Lactococcus garvieae	0.000239391753432878
614	3	L114_3	705	0.0168813376668788	589	0	F	81852	Enterococcaceae	0.0470005809239883
614	3	L114_3	706	0.0168813376668788	589	12	G	1350	Enterococcus	0.0470005809239883
614	3	L114_3	707	0.0128974566215542	450	383	S	1352	Enterococcus faecium	0.0359087630149317
614	3	L114_3	711	0.00252216929488172	88	70	S	1351	Enterococcus faecalis	0.00702215810069775
614	3	L114_3	714	0.000458576235433039	16	16	S	44008	Enterococcus cecorum	0.00127675601830868
614	3	L114_3	715	0.000429915220718474	15	15	S	53345	Enterococcus durans	0.00119695876716439
614	3	L114_3	716	0.00011464405885826	4	4	S	2060307	Enterococcus sp. FDAARGOS_375	0.00031918900457717
614	3	L114_3	717	5.73220294291299e-05	2	2	S	160453	Enterococcus gilvus	0.000159594502288585
614	3	L114_3	718	2.8661014714565e-05	1	1	S	53346	Enterococcus mundtii	7.97972511442926e-05
614	3	L114_3	719	2.8661014714565e-05	1	1	S	417368	Enterococcus thailandicus	7.97972511442926e-05
614	3	L114_3	720	0.0100886771795269	352	6	F	33958	Lactobacillaceae	0.028088632402791
614	3	L114_3	721	0.00980206703238122	342	28	G	1578	Lactobacillus	0.0272906598913481
614	3	L114_3	722	0.0028661014714565	100	0	S	1623	Lactobacillus ruminis	0.00797972511442926
614	3	L114_3	725	0.000745186382578689	26	23	S	1597	Lactobacillus paracasei	0.00207472852975161
614	3	L114_3	728	0.000257949132431085	9	5	S	1582	Lactobacillus casei	0.000718175260298633
614	3	L114_3	732	0.000773847397293254	27	27	S	28038	Lactobacillus curvatus	0.0021545257808959
614	3	L114_3	733	0.000544559279576734	19	5	S	1584	Lactobacillus delbrueckii	0.00151614777174156
614	3	L114_3	739	0.000401254206003909	14	13	S	1624	Lactobacillus salivarius	0.0011171615160201
614	3	L114_3	741	0.00017196608828739	6	6	S	1622	Lactobacillus murinus	0.000478783506865755
614	3	L114_3	742	0.00017196608828739	6	5	S	1590	Lactobacillus plantarum	0.000478783506865755
614	3	L114_3	744	0.000143305073572825	5	4	S	47715	Lactobacillus rhamnosus	0.000398986255721463
614	3	L114_3	746	0.00011464405885826	4	4	S	33959	Lactobacillus johnsonii	0.00031918900457717
614	3	L114_3	747	0.00011464405885826	4	4	S	89059	Lactobacillus acidipiscis	0.00031918900457717
614	3	L114_3	748	0.00011464405885826	4	4	S	1007676	Lactobacillus ginsenosidimutans	0.00031918900457717
614	3	L114_3	749	0.00011464405885826	4	1	S	1581	Lactobacillus buchneri	0.00031918900457717
614	3	L114_3	751	8.59830441436949e-05	3	0	S	267818	Lactobacillus kefiranofaciens	0.000239391753432878
614	3	L114_3	753	5.73220294291299e-05	2	2	S	148814	Lactobacillus kunkeei	0.000159594502288585
614	3	L114_3	754	5.73220294291299e-05	2	2	S	1601	Lactobacillus agilis	0.000159594502288585
614	3	L114_3	755	5.73220294291299e-05	2	2	S	267363	Lactobacillus zymae	0.000159594502288585
614	3	L114_3	756	5.73220294291299e-05	2	2	S	1613	Lactobacillus fermentum	0.000159594502288585
614	3	L114_3	757	5.73220294291299e-05	2	2	S	1589	Lactobacillus pentosus	0.000159594502288585
614	3	L114_3	758	2.8661014714565e-05	1	1	S	1579	Lactobacillus acidophilus	7.97972511442926e-05
614	3	L114_3	759	2.8661014714565e-05	1	1	S	375175	Lactobacillus backii	7.97972511442926e-05
614	3	L114_3	760	2.8661014714565e-05	1	0	S	293371	Lactobacillus oligofermentans	7.97972511442926e-05
614	3	L114_3	762	2.8661014714565e-05	1	1	S	52242	Lactobacillus gallinarum	7.97972511442926e-05
614	3	L114_3	763	2.8661014714565e-05	1	1	S	240427	Lactobacillus paracollinoides	7.97972511442926e-05
614	3	L114_3	764	2.8661014714565e-05	1	0	S	97478	Lactobacillus mucosae	7.97972511442926e-05
614	3	L114_3	766	2.8661014714565e-05	1	1	S	392416	Lactobacillus crustorum	7.97972511442926e-05
614	3	L114_3	767	2.8661014714565e-05	1	0	S	1612	Lactobacillus farciminis	7.97972511442926e-05
614	3	L114_3	769	2.8661014714565e-05	1	1	S	1599	Lactobacillus sakei	7.97972511442926e-05
614	3	L114_3	770	2.8661014714565e-05	1	1	S	1598	Lactobacillus reuteri	7.97972511442926e-05
614	3	L114_3	771	2.8661014714565e-05	1	1	S	2099789	Lactobacillus sp. CBA3606	7.97972511442926e-05
614	3	L114_3	772	2.8661014714565e-05	1	0	S	1587	Lactobacillus helveticus	7.97972511442926e-05
614	3	L114_3	774	0.00011464405885826	4	0	G	1253	Pediococcus	0.00031918900457717
614	3	L114_3	775	5.73220294291299e-05	2	2	S	187452	Pediococcus claussenii	0.000159594502288585
614	3	L114_3	776	2.8661014714565e-05	1	1	S	1255	Pediococcus pentosaceus	7.97972511442926e-05
614	3	L114_3	777	2.8661014714565e-05	1	1	S	114090	Pediococcus inopinatus	7.97972511442926e-05
614	3	L114_3	778	0.000515898264862169	18	0	F	186827	Aerococcaceae	0.00143635052059727
614	3	L114_3	779	0.000515898264862169	18	11	G	1375	Aerococcus	0.00143635052059727
614	3	L114_3	780	0.000143305073572825	5	5	S	119206	Aerococcus sanguinicola	0.000398986255721463
614	3	L114_3	781	5.73220294291299e-05	2	2	S	128944	Aerococcus urinaehominis	0.000159594502288585
614	3	L114_3	782	0.00028661014714565	10	0	F	81850	Leuconostocaceae	0.000797972511442926
614	3	L114_3	783	0.00017196608828739	6	1	G	1243	Leuconostoc	0.000478783506865755
614	3	L114_3	784	8.59830441436949e-05	3	0	S	33964	Leuconostoc citreum	0.000239391753432878
614	3	L114_3	786	2.8661014714565e-05	1	0	S	1244	Leuconostoc gelidum	7.97972511442926e-05
614	3	L114_3	788	2.8661014714565e-05	1	0	S	1245	Leuconostoc mesenteroides	7.97972511442926e-05
614	3	L114_3	790	8.59830441436949e-05	3	0	G	46255	Weissella	0.000239391753432878
614	3	L114_3	791	5.73220294291299e-05	2	2	S	759620	Weissella ceti	0.000159594502288585
614	3	L114_3	792	2.8661014714565e-05	1	1	S	1249	Weissella paramesenteroides	7.97972511442926e-05
614	3	L114_3	793	2.8661014714565e-05	1	1	G	46254	Oenococcus	7.97972511442926e-05
614	3	L114_3	794	0.00028661014714565	10	0	F	186828	Carnobacteriaceae	0.000797972511442926
614	3	L114_3	795	0.00017196608828739	6	1	G	2747	Carnobacterium	0.000478783506865755
614	3	L114_3	796	5.73220294291299e-05	2	2	S	2748	Carnobacterium divergens	0.000159594502288585
614	3	L114_3	797	5.73220294291299e-05	2	0	S	2751	Carnobacterium maltaromaticum	0.000159594502288585
614	3	L114_3	799	2.8661014714565e-05	1	0	S	147709	Carnobacterium inhibens	7.97972511442926e-05
614	3	L114_3	801	0.00011464405885826	4	0	G	191769	Marinilactibacillus	0.00031918900457717
614	3	L114_3	802	0.00011464405885826	4	4	S	1911586	Marinilactibacillus sp. 15R	0.00031918900457717
614	3	L114_3	805	0.00011464405885826	4	4	S	1993866	Lactobacillales bacterium	0.00031918900457717
614	3	L114_3	806	0.0100313551500977	350	36	O	1385	Bacillales	0.0279290379005024
614	3	L114_3	807	0.00358262683932062	125	5	F	186817	Bacillaceae	0.00997465639303657
614	3	L114_3	808	0.00283744045674193	99	13	G	1386	Bacillus	0.00789992786328497
614	3	L114_3	810	0.00028661014714565	10	10	S	1428	Bacillus thuringiensis	0.000797972511442926
614	3	L114_3	811	0.00011464405885826	4	2	S	1396	Bacillus cereus	0.00031918900457717
614	3	L114_3	814	5.73220294291299e-05	2	2	S	1392	Bacillus anthracis	0.000159594502288585
614	3	L114_3	815	5.73220294291299e-05	2	2	S	580165	Bacillus cytotoxicus	0.000159594502288585
614	3	L114_3	816	0.000515898264862169	18	18	S	1398	Bacillus coagulans	0.00143635052059727
614	3	L114_3	819	0.000200627103001955	7	2	S	1390	Bacillus amyloliquefaciens	0.000558580758010048
614	3	L114_3	821	5.73220294291299e-05	2	2	S	492670	Bacillus velezensis	0.000159594502288585
614	3	L114_3	822	2.8661014714565e-05	1	0	S	1423	Bacillus subtilis	7.97972511442926e-05
614	3	L114_3	824	2.8661014714565e-05	1	1	S	1452	Bacillus atrophaeus	7.97972511442926e-05
614	3	L114_3	825	0.00022928811771652	8	8	S	1479	Bacillus smithii	0.000638378009154341
614	3	L114_3	826	8.59830441436949e-05	3	2	S	1408	Bacillus pumilus	0.000239391753432878
614	3	L114_3	828	8.59830441436949e-05	3	3	S	561879	Bacillus safensis	0.000239391753432878
614	3	L114_3	829	5.73220294291299e-05	2	2	S	129985	Bacillus jeotgali	0.000159594502288585
614	3	L114_3	830	5.73220294291299e-05	2	2	S	859143	Bacillus kochii	0.000159594502288585
614	3	L114_3	831	5.73220294291299e-05	2	2	S	1581038	Bacillus sp. FJAT-22090	0.000159594502288585
614	3	L114_3	832	5.73220294291299e-05	2	2	S	264697	Bacillus muralis	0.000159594502288585
614	3	L114_3	833	5.73220294291299e-05	2	2	S	135735	Bacillus endophyticus	0.000159594502288585
614	3	L114_3	834	2.8661014714565e-05	1	1	S	1547283	Bacillus weihaiensis	7.97972511442926e-05
614	3	L114_3	835	2.8661014714565e-05	1	1	S	79883	Bacillus horikoshii	7.97972511442926e-05
614	3	L114_3	836	2.8661014714565e-05	1	1	S	1565991	Bacillus sp. X1(2014)	7.97972511442926e-05
614	3	L114_3	837	2.8661014714565e-05	1	1	S	666686	Bacillus sp. 1NLA3E	7.97972511442926e-05
614	3	L114_3	838	2.8661014714565e-05	1	0	S	665099	Bacillus oceanisediminis	7.97972511442926e-05
614	3	L114_3	840	2.8661014714565e-05	1	1	S	2011012	Bacillus sp. FJAT-45348	7.97972511442926e-05
614	3	L114_3	841	2.8661014714565e-05	1	1	S	199441	Bacillus krulwichiae	7.97972511442926e-05
614	3	L114_3	842	2.8661014714565e-05	1	1	S	1705566	Bacillus sp. FJAT-18017	7.97972511442926e-05
614	3	L114_3	843	2.8661014714565e-05	1	1	S	2049935	Bacillus sp. Lzh-5	7.97972511442926e-05
614	3	L114_3	844	0.000200627103001955	7	1	G	400634	Lysinibacillus	0.000558580758010048
614	3	L114_3	845	0.00017196608828739	6	6	S	2086577	Lysinibacillus sp. Marseille-P5727	0.000478783506865755
614	3	L114_3	846	0.000143305073572825	5	2	G	84406	Virgibacillus	0.000398986255721463
614	3	L114_3	847	5.73220294291299e-05	2	2	S	2017483	Virgibacillus phasianinus	0.000159594502288585
614	3	L114_3	848	2.8661014714565e-05	1	1	S	1473	Virgibacillus pantothenticus	7.97972511442926e-05
614	3	L114_3	849	0.00011464405885826	4	3	G	129337	Geobacillus	0.00031918900457717
614	3	L114_3	850	2.8661014714565e-05	1	1	S	1921421	Geobacillus genomosp. 3	7.97972511442926e-05
614	3	L114_3	851	5.73220294291299e-05	2	2	G	182709	Oceanobacillus	0.000159594502288585
614	3	L114_3	852	5.73220294291299e-05	2	0	G	200903	Paraliobacillus	0.000159594502288585
614	3	L114_3	853	5.73220294291299e-05	2	2	S	2213194	Paraliobacillus sp. X-1125	0.000159594502288585
614	3	L114_3	854	2.8661014714565e-05	1	0	G	175304	Lentibacillus	7.97972511442926e-05
614	3	L114_3	855	2.8661014714565e-05	1	1	S	1472767	Lentibacillus amyloliquefaciens	7.97972511442926e-05
614	3	L114_3	856	0.00257949132431085	90	1	F	186822	Paenibacillaceae	0.00718175260298633
614	3	L114_3	857	0.0022928811771652	80	7	G	44249	Paenibacillus	0.00638378009154341
614	3	L114_3	858	0.00028661014714565	10	6	S	61624	Paenibacillus mucilaginosus	0.000797972511442926
614	3	L114_3	862	0.000257949132431085	9	9	S	1536772	Paenibacillus sp. FSL R7-0273	0.000718175260298633
614	3	L114_3	863	0.00022928811771652	8	0	S	1406	Paenibacillus polymyxa	0.000638378009154341
614	3	L114_3	866	0.000143305073572825	5	5	S	1464	Paenibacillus larvae	0.000398986255721463
614	3	L114_3	867	0.000143305073572825	5	5	S	1532905	Paenibacillus sp. CAA11	0.000398986255721463
614	3	L114_3	868	0.00011464405885826	4	4	S	1536773	Paenibacillus sp. FSL R7-0331	0.00031918900457717
614	3	L114_3	869	0.00011464405885826	4	4	S	1536769	Paenibacillus sp. FSL P4-0081	0.00031918900457717
614	3	L114_3	870	0.00011464405885826	4	4	S	1566358	Paenibacillus sp. IHBB 10380	0.00031918900457717
614	3	L114_3	871	8.59830441436949e-05	3	3	S	1536774	Paenibacillus sp. FSL H7-0357	0.000239391753432878
614	3	L114_3	872	8.59830441436949e-05	3	3	S	528191	Paenibacillus xylanexedens	0.000239391753432878
614	3	L114_3	873	5.73220294291299e-05	2	2	S	162209	Paenibacillus naphthalenovorans	0.000159594502288585
614	3	L114_3	874	5.73220294291299e-05	2	2	S	44251	Paenibacillus durus	0.000159594502288585
614	3	L114_3	876	5.73220294291299e-05	2	0	S	483937	Paenibacillus riograndensis	0.000159594502288585
614	3	L114_3	878	5.73220294291299e-05	2	2	S	2023772	Paenibacillus sp. RUD330	0.000159594502288585
614	3	L114_3	879	5.73220294291299e-05	2	2	S	414771	Paenibacillus donghaensis	0.000159594502288585
614	3	L114_3	880	5.73220294291299e-05	2	2	S	1870820	Paenibacillus ihbetae	0.000159594502288585
614	3	L114_3	881	2.8661014714565e-05	1	1	S	169760	Paenibacillus stellifer	7.97972511442926e-05
614	3	L114_3	882	2.8661014714565e-05	1	1	S	1536771	Paenibacillus sp. FSL R5-0912	7.97972511442926e-05
614	3	L114_3	883	2.8661014714565e-05	1	1	S	1462996	Paenibacillus yonginensis	7.97972511442926e-05
614	3	L114_3	884	2.8661014714565e-05	1	1	S	1536775	Paenibacillus sp. FSL H7-0737	7.97972511442926e-05
614	3	L114_3	885	2.8661014714565e-05	1	0	S	365617	Paenibacillus sabinae	7.97972511442926e-05
614	3	L114_3	887	2.8661014714565e-05	1	1	S	1870819	Paenibacillus sp. BIHB4019	7.97972511442926e-05
614	3	L114_3	888	0.000200627103001955	7	3	G	55080	Brevibacillus	0.000558580758010048
614	3	L114_3	889	5.73220294291299e-05	2	1	S	1393	Brevibacillus brevis	0.000159594502288585
614	3	L114_3	891	5.73220294291299e-05	2	2	S	1465	Brevibacillus laterosporus	0.000159594502288585
614	3	L114_3	892	5.73220294291299e-05	2	0	G	76632	Thermobacillus	0.000159594502288585
614	3	L114_3	893	5.73220294291299e-05	2	0	S	377615	Thermobacillus composti	0.000159594502288585
614	3	L114_3	895	0.00108911855915347	38	0	F	90964	Staphylococcaceae	0.00303229554348312
614	3	L114_3	896	0.000859830441436949	30	10	G	1279	Staphylococcus	0.00239391753432878
614	3	L114_3	897	0.00022928811771652	8	2	S	1280	Staphylococcus aureus	0.000638378009154341
614	3	L114_3	899	5.73220294291299e-05	2	2	S	1282	Staphylococcus epidermidis	0.000159594502288585
614	3	L114_3	900	5.73220294291299e-05	2	2	S	29382	Staphylococcus cohnii	0.000159594502288585
614	3	L114_3	901	2.8661014714565e-05	1	1	S	308354	Staphylococcus simiae	7.97972511442926e-05
614	3	L114_3	902	2.8661014714565e-05	1	1	S	29385	Staphylococcus saprophyticus	7.97972511442926e-05
614	3	L114_3	903	2.8661014714565e-05	1	1	S	28035	Staphylococcus lugdunensis	7.97972511442926e-05
614	3	L114_3	904	2.8661014714565e-05	1	1	S	1294	Staphylococcus muscae	7.97972511442926e-05
614	3	L114_3	905	2.8661014714565e-05	1	0	S	1292	Staphylococcus warneri	7.97972511442926e-05
614	3	L114_3	907	2.8661014714565e-05	1	1	S	643214	Staphylococcus stepanovicii	7.97972511442926e-05
614	3	L114_3	908	2.8661014714565e-05	1	1	S	1286	Staphylococcus simulans	7.97972511442926e-05
614	3	L114_3	909	2.8661014714565e-05	1	1	S	1284	Staphylococcus hyicus	7.97972511442926e-05
614	3	L114_3	910	0.00017196608828739	6	0	G	2005363	Auricoccus	0.000478783506865755
614	3	L114_3	911	0.00017196608828739	6	6	S	1849491	Auricoccus indicus	0.000478783506865755
614	3	L114_3	912	5.73220294291299e-05	2	0	G	69965	Macrococcus	0.000159594502288585
614	3	L114_3	913	2.8661014714565e-05	1	1	S	69966	Macrococcus caseolyticus	7.97972511442926e-05
614	3	L114_3	914	2.8661014714565e-05	1	1	S	1855823	Macrococcus canis	7.97972511442926e-05
614	3	L114_3	915	0.000544559279576734	19	0	F	186824	Thermoactinomycetaceae	0.00151614777174156
614	3	L114_3	916	0.000343932176574779	12	0	G	292635	Laceyella	0.000957567013731511
614	3	L114_3	917	0.000343932176574779	12	12	S	2071623	Laceyella sp. FBKL4.010	0.000957567013731511
614	3	L114_3	918	0.000200627103001955	7	0	G	1677050	Novibacillus	0.000558580758010048
614	3	L114_3	919	0.000200627103001955	7	7	S	1471761	Novibacillus thermophilus	0.000558580758010048
614	3	L114_3	922	0.000343932176574779	12	0	G	1378	Gemella	0.000957567013731511
614	3	L114_3	923	0.000315271161860215	11	11	S	29391	Gemella morbillorum	0.000877769762587218
614	3	L114_3	924	2.8661014714565e-05	1	1	S	1785995	Gemella sp. oral taxon 928	7.97972511442926e-05
614	3	L114_3	926	8.59830441436949e-05	3	2	G	33986	Exiguobacterium	0.000239391753432878
614	3	L114_3	927	2.8661014714565e-05	1	1	S	360911	Exiguobacterium sp. AT1b	7.97972511442926e-05
614	3	L114_3	928	0.000372593191289344	13	0	F	186818	Planococcaceae	0.0010373642648758
614	3	L114_3	929	0.000143305073572825	5	0	G	1372	Planococcus	0.000398986255721463
614	3	L114_3	930	5.73220294291299e-05	2	0	S	161360	Planococcus antarcticus	0.000159594502288585
614	3	L114_3	932	2.8661014714565e-05	1	1	S	192421	Planococcus maritimus	7.97972511442926e-05
614	3	L114_3	933	2.8661014714565e-05	1	1	S	200991	Planococcus rifietoensis	7.97972511442926e-05
614	3	L114_3	934	2.8661014714565e-05	1	1	S	2058136	Planococcus sp. MB-3u-03	7.97972511442926e-05
614	3	L114_3	935	8.59830441436949e-05	3	0	G	157226	Jeotgalibacillus	0.000239391753432878
614	3	L114_3	936	8.59830441436949e-05	3	3	S	1508404	Jeotgalibacillus malaysiensis	0.000239391753432878
614	3	L114_3	937	5.73220294291299e-05	2	1	G	1569	Sporosarcina	0.000159594502288585
614	3	L114_3	938	2.8661014714565e-05	1	1	S	1571	Sporosarcina ureae	7.97972511442926e-05
614	3	L114_3	939	5.73220294291299e-05	2	0	G	1649	Kurthia	0.000159594502288585
614	3	L114_3	940	5.73220294291299e-05	2	2	S	1750719	Kurthia sp. 11kri321	0.000159594502288585
614	3	L114_3	941	2.8661014714565e-05	1	0	G	648802	Rummeliibacillus	7.97972511442926e-05
614	3	L114_3	942	2.8661014714565e-05	1	1	S	241244	Rummeliibacillus stabekisii	7.97972511442926e-05
614	3	L114_3	943	0.000200627103001955	7	0	F	186823	Alicyclobacillaceae	0.000558580758010048
614	3	L114_3	944	0.00017196608828739	6	5	G	432330	Tumebacillus	0.000478783506865755
614	3	L114_3	945	2.8661014714565e-05	1	1	S	1903704	Tumebacillus avium	7.97972511442926e-05
614	3	L114_3	946	2.8661014714565e-05	1	0	G	29330	Alicyclobacillus	7.97972511442926e-05
614	3	L114_3	947	2.8661014714565e-05	1	0	S	405212	Alicyclobacillus acidocaldarius	7.97972511442926e-05
614	3	L114_3	949	0.00017196608828739	6	0	F	186820	Listeriaceae	0.000478783506865755
614	3	L114_3	950	0.000143305073572825	5	1	G	1637	Listeria	0.000398986255721463
614	3	L114_3	951	8.59830441436949e-05	3	3	S	1639	Listeria monocytogenes	0.000239391753432878
614	3	L114_3	952	2.8661014714565e-05	1	1	S	1643	Listeria welshimeri	7.97972511442926e-05
614	3	L114_3	953	2.8661014714565e-05	1	0	G	2755	Brochothrix	7.97972511442926e-05
614	3	L114_3	954	2.8661014714565e-05	1	1	S	2756	Brochothrix thermosphacta	7.97972511442926e-05
614	3	L114_3	955	2.8661014714565e-05	1	0	F	186821	Sporolactobacillaceae	7.97972511442926e-05
614	3	L114_3	957	2.8661014714565e-05	1	0	S	85683	Bacillus selenitireducens	7.97972511442926e-05
614	3	L114_3	959	0.139493158615788	4867	0	C	526524	Erysipelotrichia	0.388373221319272
614	3	L114_3	960	0.139493158615788	4867	0	O	526525	Erysipelotrichales	0.388373221319272
614	3	L114_3	961	0.139493158615788	4867	782	F	128827	Erysipelotrichaceae	0.388373221319272
614	3	L114_3	962	0.112379838695809	3921	0	G	1573534	Faecalitalea	0.312885021736771
614	3	L114_3	963	0.112379838695809	3921	0	S	39483	Faecalitalea cylindroides	0.312885021736771
614	3	L114_3	965	0.00194894900059042	68	0	G	1729679	Faecalibaculum	0.0054262130778119
614	3	L114_3	966	0.00194894900059042	68	68	S	1702221	Faecalibaculum rodentium	0.0054262130778119
614	3	L114_3	967	0.00131840667686999	46	0	G	191303	Turicibacter	0.00367067355263746
614	3	L114_3	968	0.00131840667686999	46	46	S	1712675	Turicibacter sp. H121	0.00367067355263746
614	3	L114_3	969	0.0011464405885826	40	16	G	1647	Erysipelothrix	0.0031918900457717
614	3	L114_3	970	0.000687864353149559	24	24	S	1648	Erysipelothrix rhusiopathiae	0.00191513402746302
614	3	L114_3	973	0.000143305073572825	5	5	S	1834207	Erysipelotrichaceae bacterium I46	0.000398986255721463
614	3	L114_3	974	0.000143305073572825	5	0	G	1505663	Erysipelatoclostridium	0.000398986255721463
614	3	L114_3	975	0.000143305073572825	5	5	S	1522	Clostridium innocuum	0.000398986255721463
614	3	L114_3	976	0.0157635580930107	550	29	C	909932	Negativicutes	0.0438884881293609
614	3	L114_3	977	0.00765249092878884	267	0	O	1843489	Veillonellales	0.0213058660555261
614	3	L114_3	978	0.00765249092878884	267	1	F	31977	Veillonellaceae	0.0213058660555261
614	3	L114_3	979	0.00487237250147604	170	6	G	906	Megasphaera	0.0135655326945297
614	3	L114_3	980	0.00447111829547213	156	156	S	2144175	Megasphaera sp. AJH120	0.0124483711785096
614	3	L114_3	981	0.000200627103001955	7	3	S	907	Megasphaera elsdenii	0.000558580758010048
614	3	L114_3	983	2.8661014714565e-05	1	1	S	1675036	Megasphaera hexanoica	7.97972511442926e-05
614	3	L114_3	984	0.00255083030959628	89	11	G	29465	Veillonella	0.00710195535184204
614	3	L114_3	985	0.00206359305944868	72	72	S	29466	Veillonella parvula	0.00574540208238907
614	3	L114_3	986	0.00017196608828739	6	6	S	248315	Veillonella rodentium	0.000478783506865755
614	3	L114_3	987	0.00011464405885826	4	0	G	909928	Negativicoccus	0.00031918900457717
614	3	L114_3	988	0.00011464405885826	4	4	S	1702287	Negativicoccus massiliensis	0.00031918900457717
614	3	L114_3	989	8.59830441436949e-05	3	0	G	39948	Dialister	0.000239391753432878
614	3	L114_3	990	8.59830441436949e-05	3	3	S	39950	Dialister pneumosintes	0.000239391753432878
614	3	L114_3	991	0.00458576235433039	160	0	O	1843488	Acidaminococcales	0.0127675601830868
614	3	L114_3	992	0.00458576235433039	160	0	F	909930	Acidaminococcaceae	0.0127675601830868
614	3	L114_3	993	0.00458576235433039	160	91	G	904	Acidaminococcus	0.0127675601830868
614	3	L114_3	994	0.00126108464744086	44	0	S	905	Acidaminococcus fermentans	0.00351107905034887
614	3	L114_3	996	0.000716525367864124	25	0	S	187327	Acidaminococcus intestini	0.00199493127860731
614	3	L114_3	998	0.00269413538316911	94	0	O	909929	Selenomonadales	0.0075009416075635
614	3	L114_3	999	0.00212091508887781	74	0	F	1843491	Selenomonadaceae	0.00590499658467765
614	3	L114_3	1000	0.00174832189758846	61	16	G	970	Selenomonas	0.00486763231980185
614	3	L114_3	1001	0.000544559279576734	19	0	S	971	Selenomonas ruminantium	0.00151614777174156
614	3	L114_3	1004	0.000315271161860215	11	0	S	69823	Selenomonas sputigena	0.000877769762587218
614	3	L114_3	1006	0.000200627103001955	7	7	S	1884263	Selenomonas sp. oral taxon 920	0.000558580758010048
614	3	L114_3	1007	0.00011464405885826	4	4	S	712528	Selenomonas sp. oral taxon 126	0.00031918900457717
614	3	L114_3	1008	8.59830441436949e-05	3	3	S	712538	Selenomonas sp. oral taxon 478	0.000239391753432878
614	3	L114_3	1009	2.8661014714565e-05	1	1	S	713030	Selenomonas sp. oral taxon 136	7.97972511442926e-05
614	3	L114_3	1010	0.000372593191289344	13	0	G	158846	Megamonas	0.0010373642648758
614	3	L114_3	1011	0.000372593191289344	13	13	S	158847	Megamonas hypermegale	0.0010373642648758
614	3	L114_3	1012	0.000573220294291299	20	0	F	1843490	Sporomusaceae	0.00159594502288585
614	3	L114_3	1013	0.000573220294291299	20	12	G	365348	Pelosinus	0.00159594502288585
614	3	L114_3	1014	0.000143305073572825	5	0	S	365349	Pelosinus fermentans	0.000398986255721463
614	3	L114_3	1016	8.59830441436949e-05	3	3	S	484770	Pelosinus sp. UFO1	0.000239391753432878
614	3	L114_3	1017	0.00458576235433039	160	1	C	1737404	Tissierellia	0.0127675601830868
614	3	L114_3	1018	0.00435647423661387	152	0	O	1737405	Tissierellales	0.0121291821739325
614	3	L114_3	1019	0.00421316916304105	147	1	F	1570339	Peptoniphilaceae	0.011730195918211
614	3	L114_3	1020	0.00209225407416324	73	0	G	1161127	Murdochiella	0.00582519933353336
614	3	L114_3	1021	0.00209225407416324	73	73	S	1852373	Murdochiella vaginalis	0.00582519933353336
614	3	L114_3	1022	0.00146171175044281	51	0	G	150022	Finegoldia	0.00406965980835892
614	3	L114_3	1023	0.00146171175044281	51	6	S	1260	Finegoldia magna	0.00406965980835892
614	3	L114_3	1026	0.000372593191289344	13	0	G	543311	Parvimonas	0.0010373642648758
614	3	L114_3	1027	0.000372593191289344	13	13	S	33033	Parvimonas micra	0.0010373642648758
614	3	L114_3	1028	0.00017196608828739	6	2	G	165779	Anaerococcus	0.000478783506865755
614	3	L114_3	1029	0.00011464405885826	4	0	S	33034	Anaerococcus prevotii	0.00031918900457717
614	3	L114_3	1031	8.59830441436949e-05	3	0	G	162289	Peptoniphilus	0.000239391753432878
614	3	L114_3	1032	8.59830441436949e-05	3	3	S	1912856	Peptoniphilus sp. ING2-D1G	0.000239391753432878
614	3	L114_3	1033	0.00011464405885826	4	0	F	2042895	Gottschalkiaceae	0.00031918900457717
614	3	L114_3	1034	0.00011464405885826	4	0	G	1505664	Gottschalkia	0.00031918900457717
614	3	L114_3	1035	0.00011464405885826	4	0	S	1556	Gottschalkia acidurici	0.00031918900457717
614	3	L114_3	1037	2.8661014714565e-05	1	0	F	1737406	Tissierellaceae	7.97972511442926e-05
614	3	L114_3	1038	2.8661014714565e-05	1	0	S	45497	Clostridium ultunense	7.97972511442926e-05
614	3	L114_3	1041	0.000200627103001955	7	0	G	1582879	Ezakiella	0.000558580758010048
614	3	L114_3	1042	0.000200627103001955	7	7	S	1852374	Ezakiella massiliensis	0.000558580758010048
614	3	L114_3	1045	5.73220294291299e-05	2	2	S	243899	endosymbiont 'TC1' of Trimyema compressum	0.000159594502288585
614	3	L114_3	1046	2.8661014714565e-05	1	0	G	1930845	Ndongobacter	7.97972511442926e-05
614	3	L114_3	1047	2.8661014714565e-05	1	1	S	1871025	Ndongobacter massiliensis	7.97972511442926e-05
614	3	L114_3	1048	2.8661014714565e-05	1	0	C	1676648	Limnochordia	7.97972511442926e-05
614	3	L114_3	1049	2.8661014714565e-05	1	0	O	1676649	Limnochordales	7.97972511442926e-05
614	3	L114_3	1050	2.8661014714565e-05	1	0	F	1676650	Limnochordaceae	7.97972511442926e-05
614	3	L114_3	1051	2.8661014714565e-05	1	0	G	1676651	Limnochorda	7.97972511442926e-05
614	3	L114_3	1052	2.8661014714565e-05	1	1	S	1555112	Limnochorda pilosa	7.97972511442926e-05
614	3	L114_3	1053	1.21198832923481	42287	143	P	201174	Actinobacteria	3.3743863591387
614	3	L114_3	1054	1.04472264736061	36451	139	C	84998	Coriobacteriia	2.90868960146061
614	3	L114_3	1055	0.925865419339306	32304	163	O	84999	Coriobacteriales	2.57777040096523
614	3	L114_3	1056	0.915776742159779	31952	22	F	84107	Coriobacteriaceae	2.54968176856244
614	3	L114_3	1057	0.914257708379907	31899	0	G	102106	Collinsella	2.54545251425179
614	3	L114_3	1058	0.914257708379907	31899	31899	S	74426	Collinsella aerofaciens	2.54545251425179
614	3	L114_3	1060	0.000687864353149559	24	24	S	1531429	Coriobacteriaceae bacterium 68-1-3	0.00191513402746302
614	3	L114_3	1061	0.000200627103001955	7	0	G	33870	Coriobacterium	0.000558580758010048
614	3	L114_3	1062	0.000200627103001955	7	0	S	33871	Coriobacterium glomerans	0.000558580758010048
614	3	L114_3	1064	0.00541693178105278	189	9	F	1643824	Atopobiaceae	0.0150816804662713
614	3	L114_3	1065	0.00272279639788367	95	0	G	1935188	Libanicoccus	0.0075807388587078
614	3	L114_3	1066	0.00272279639788367	95	95	S	1871022	Libanicoccus massiliensis	0.0075807388587078
614	3	L114_3	1067	0.00206359305944868	72	10	G	133925	Olsenella	0.00574540208238907
614	3	L114_3	1068	0.000888491456151514	31	31	S	1805478	Olsenella sp. Marseille-P2300	0.00247371478547307
614	3	L114_3	1069	0.000458576235433039	16	16	S	604330	Olsenella umbonata	0.00127675601830868
614	3	L114_3	1070	0.00022928811771652	8	8	S	712411	Olsenella sp. oral taxon 807	0.000638378009154341
614	3	L114_3	1071	0.000200627103001955	7	0	S	133926	Olsenella uli	0.000558580758010048
614	3	L114_3	1073	0.000372593191289344	13	0	G	1380	Atopobium	0.0010373642648758
614	3	L114_3	1074	0.000372593191289344	13	0	S	1382	Atopobium parvulum	0.0010373642648758
614	3	L114_3	1076	0.114873346975976	4008	0	O	1643822	Eggerthellales	0.319827382586325
614	3	L114_3	1077	0.114873346975976	4008	181	F	1643826	Eggerthellaceae	0.319827382586325
614	3	L114_3	1078	0.071021994462692	2478	5	G	84111	Eggerthella	0.197737588335557
614	3	L114_3	1079	0.0694169776386763	2422	1799	S	84112	Eggerthella lenta	0.193268942271477
614	3	L114_3	1081	0.00146171175044281	51	51	S	502558	Eggerthella sp. YY7918	0.00406965980835892
614	3	L114_3	1082	0.0143878293867116	502	0	G	447020	Adlercreutzia	0.0400582200744349
614	3	L114_3	1083	0.0143878293867116	502	0	S	446660	Adlercreutzia equolifaciens	0.0400582200744349
614	3	L114_3	1085	0.012782812562696	446	23	G	644652	Gordonibacter	0.0355895740103545
614	3	L114_3	1086	0.0101746602236706	355	0	S	471189	Gordonibacter pamelaeae	0.0283280241562239
614	3	L114_3	1088	0.00149037276515738	52	52	S	1841863	Gordonibacter massiliensis	0.00414945705950321
614	3	L114_3	1089	0.000458576235433039	16	16	S	1335613	Gordonibacter urolithinfaciens	0.00127675601830868
614	3	L114_3	1090	0.0100600161648123	351	0	G	1981050	Phoenicibacter	0.0280088351516467
614	3	L114_3	1091	0.0100600161648123	351	351	S	1944646	Phoenicibacter massiliensis	0.0280088351516467
614	3	L114_3	1092	0.000888491456151514	31	0	G	84108	Slackia	0.00247371478547307
614	3	L114_3	1093	0.000888491456151514	31	0	S	84110	Slackia heliotrinireducens	0.00247371478547307
614	3	L114_3	1095	0.000372593191289344	13	0	G	79603	Denitrobacterium	0.0010373642648758
614	3	L114_3	1096	0.000372593191289344	13	13	S	79604	Denitrobacterium detoxificans	0.0010373642648758
614	3	L114_3	1097	0.00017196608828739	6	0	G	84162	Cryptobacterium	0.000478783506865755
614	3	L114_3	1098	0.00017196608828739	6	0	S	84163	Cryptobacterium curtum	0.000478783506865755
614	3	L114_3	1100	0.163081173725875	5690	102	C	1760	Actinobacteria	0.454046359011025
614	3	L114_3	1101	0.119860363536311	4182	0	O	85004	Bifidobacteriales	0.333712104285432
614	3	L114_3	1102	0.119860363536311	4182	1	F	31953	Bifidobacteriaceae	0.333712104285432
614	3	L114_3	1103	0.119774380492167	4179	203	G	1678	Bifidobacterium	0.333472712531999
614	3	L114_3	1104	0.0547138770901045	1909	1792	S	1680	Bifidobacterium adolescentis	0.152332952434455
614	3	L114_3	1106	0.0333900821424682	1165	775	S	216816	Bifidobacterium longum	0.0929637975831009
614	3	L114_3	1116	0.0189449307263274	661	330	S	1685	Bifidobacterium breve	0.0527459830063774
614	3	L114_3	1122	0.00197761001530498	69	46	S	1683	Bifidobacterium angulatum	0.00550601032895619
614	3	L114_3	1124	0.00160501682401564	56	1	S	630129	Bifidobacterium kashiwanohense	0.00446864606408038
614	3	L114_3	1127	0.00123242363272629	43	5	S	1681	Bifidobacterium bifidum	0.00343128179920458
614	3	L114_3	1131	0.000831169426722384	29	0	S	28026	Bifidobacterium pseudocatenulatum	0.00231412028318448
614	3	L114_3	1133	0.000401254206003909	14	0	S	33905	Bifidobacterium thermophilum	0.0011171615160201
614	3	L114_3	1135	0.000372593191289344	13	0	S	1686	Bifidobacterium catenulatum	0.0010373642648758
614	3	L114_3	1137	0.00011464405885826	4	4	S	1684	Bifidobacterium asteroides	0.00031918900457717
614	3	L114_3	1138	0.00011464405885826	4	2	S	28025	Bifidobacterium animalis	0.00031918900457717
614	3	L114_3	1140	8.59830441436949e-05	3	2	S	1694	Bifidobacterium pseudolongum	0.000239391753432878
614	3	L114_3	1143	5.73220294291299e-05	2	0	S	158787	Bifidobacterium scardovii	0.000159594502288585
614	3	L114_3	1145	5.73220294291299e-05	2	2	S	1689	Bifidobacterium dentium	0.000159594502288585
614	3	L114_3	1146	2.8661014714565e-05	1	0	S	1691	Bifidobacterium indicum	7.97972511442926e-05
614	3	L114_3	1148	2.8661014714565e-05	1	1	S	35760	Bifidobacterium choerinum	7.97972511442926e-05
614	3	L114_3	1149	5.73220294291299e-05	2	0	G	196082	Parascardovia	0.000159594502288585
614	3	L114_3	1150	5.73220294291299e-05	2	0	S	78258	Parascardovia denticolens	0.000159594502288585
614	3	L114_3	1152	0.0241039133749491	841	7	O	85006	Micrococcales	0.0671094882123501
614	3	L114_3	1153	0.0221836253890733	774	0	F	1268	Micrococcaceae	0.0617630723856825
614	3	L114_3	1154	0.0215530830653528	752	1	G	32207	Rothia	0.060007532860508
614	3	L114_3	1155	0.0116077109593988	405	222	S	43675	Rothia mucilaginosa	0.0323178867134385
614	3	L114_3	1157	0.00991671109123947	346	0	S	2047	Rothia dentocariosa	0.0276098488959252
614	3	L114_3	1159	0.000487237250147604	17	5	G	1663	Arthrobacter	0.00135655326945297
614	3	L114_3	1160	0.00011464405885826	4	4	S	37928	Arthrobacter crystallopoietes	0.00031918900457717
614	3	L114_3	1161	8.59830441436949e-05	3	3	S	656366	Arthrobacter alpinus	0.000239391753432878
614	3	L114_3	1162	5.73220294291299e-05	2	2	S	1118963	Arthrobacter sp. Rue61a	0.000159594502288585
614	3	L114_3	1163	2.8661014714565e-05	1	1	S	1494608	Arthrobacter sp. PAMC 25486	7.97972511442926e-05
614	3	L114_3	1164	2.8661014714565e-05	1	1	S	1704044	Arthrobacter sp. ERGS1:01	7.97972511442926e-05
614	3	L114_3	1165	2.8661014714565e-05	1	1	S	2211210	Arthrobacter sp. DCT5	7.97972511442926e-05
614	3	L114_3	1166	5.73220294291299e-05	2	2	G	57493	Kocuria	0.000159594502288585
614	3	L114_3	1167	2.8661014714565e-05	1	0	G	370735	Zhihengliuella	7.97972511442926e-05
614	3	L114_3	1168	2.8661014714565e-05	1	1	S	2058657	Zhihengliuella sp. ISTPL4	7.97972511442926e-05
614	3	L114_3	1169	2.8661014714565e-05	1	0	G	596707	Sinomonas	7.97972511442926e-05
614	3	L114_3	1170	2.8661014714565e-05	1	1	S	37927	Sinomonas atrocyanea	7.97972511442926e-05
614	3	L114_3	1171	2.8661014714565e-05	1	0	G	1868332	Neomicrococcus	7.97972511442926e-05
614	3	L114_3	1172	2.8661014714565e-05	1	1	S	556325	Neomicrococcus aestuarii	7.97972511442926e-05
614	3	L114_3	1173	0.000945813485580644	33	3	F	85023	Microbacteriaceae	0.00263330928776166
614	3	L114_3	1174	0.000257949132431085	9	2	G	33882	Microbacterium	0.000718175260298633
614	3	L114_3	1175	5.73220294291299e-05	2	2	S	370764	Microbacterium pygmaeum	0.000159594502288585
614	3	L114_3	1176	2.8661014714565e-05	1	1	S	36805	Microbacterium aurum	7.97972511442926e-05
614	3	L114_3	1177	2.8661014714565e-05	1	1	S	2014534	Microbacterium sp. PM5	7.97972511442926e-05
614	3	L114_3	1178	2.8661014714565e-05	1	1	S	162426	Microbacterium hominis	7.97972511442926e-05
614	3	L114_3	1179	2.8661014714565e-05	1	1	S	367477	Microbacterium sp. XT11	7.97972511442926e-05
614	3	L114_3	1180	2.8661014714565e-05	1	1	S	1795053	Microbacterium sp. PAMC 28756	7.97972511442926e-05
614	3	L114_3	1181	0.00011464405885826	4	3	G	1573	Clavibacter	0.00031918900457717
614	3	L114_3	1182	2.8661014714565e-05	1	0	S	31963	Clavibacter nebraskensis	7.97972511442926e-05
614	3	L114_3	1184	8.59830441436949e-05	3	0	G	447237	Frondihabitans	0.000239391753432878
614	3	L114_3	1185	8.59830441436949e-05	3	3	S	1795630	Frondihabitans sp. PAMC 28766	0.000239391753432878
614	3	L114_3	1186	5.73220294291299e-05	2	0	G	33877	Agromyces	0.000159594502288585
614	3	L114_3	1187	5.73220294291299e-05	2	2	S	2080742	Agromyces sp. 30A	0.000159594502288585
614	3	L114_3	1188	5.73220294291299e-05	2	0	G	46352	Agrococcus	0.000159594502288585
614	3	L114_3	1189	2.8661014714565e-05	1	1	S	399736	Agrococcus jejuensis	7.97972511442926e-05
614	3	L114_3	1190	2.8661014714565e-05	1	1	S	684552	Agrococcus carbonis	7.97972511442926e-05
614	3	L114_3	1191	5.73220294291299e-05	2	0	G	69578	Cryobacterium	0.000159594502288585
614	3	L114_3	1192	5.73220294291299e-05	2	2	S	1978566	Cryobacterium sp. LW097	0.000159594502288585
614	3	L114_3	1193	5.73220294291299e-05	2	1	G	110932	Leifsonia	0.000159594502288585
614	3	L114_3	1194	2.8661014714565e-05	1	0	S	1575	Leifsonia xyli	7.97972511442926e-05
614	3	L114_3	1197	2.8661014714565e-05	1	0	G	2034	Curtobacterium	7.97972511442926e-05
614	3	L114_3	1198	2.8661014714565e-05	1	1	S	1905847	Curtobacterium sp. BH-2-1-1	7.97972511442926e-05
614	3	L114_3	1199	2.8661014714565e-05	1	1	G	1705353	Aurantimicrobium	7.97972511442926e-05
614	3	L114_3	1200	2.8661014714565e-05	1	0	G	427753	Humibacter	7.97972511442926e-05
614	3	L114_3	1201	2.8661014714565e-05	1	1	S	2282656	Humibacter sp. BT305	7.97972511442926e-05
614	3	L114_3	1202	2.8661014714565e-05	1	0	G	337004	Microcella	7.97972511442926e-05
614	3	L114_3	1203	2.8661014714565e-05	1	1	S	279828	Microcella alkaliphila	7.97972511442926e-05
614	3	L114_3	1204	2.8661014714565e-05	1	0	G	190323	Plantibacter	7.97972511442926e-05
614	3	L114_3	1205	2.8661014714565e-05	1	1	S	150123	Plantibacter flavus	7.97972511442926e-05
614	3	L114_3	1206	2.8661014714565e-05	1	0	G	76634	Mycetocola	7.97972511442926e-05
614	3	L114_3	1207	2.8661014714565e-05	1	1	S	2079792	Mycetocola sp. CGMCC 1.16372	7.97972511442926e-05
614	3	L114_3	1208	0.00017196608828739	6	0	F	85016	Cellulomonadaceae	0.000478783506865755
614	3	L114_3	1209	0.00017196608828739	6	1	G	1707	Cellulomonas	0.000478783506865755
614	3	L114_3	1210	0.00011464405885826	4	0	S	1708	Cellulomonas fimi	0.00031918900457717
614	3	L114_3	1212	2.8661014714565e-05	1	1	S	2003551	Cellulomonas sp. PSBB021	7.97972511442926e-05
614	3	L114_3	1213	0.00017196608828739	6	0	F	85019	Brevibacteriaceae	0.000478783506865755
614	3	L114_3	1214	0.00017196608828739	6	0	G	1696	Brevibacterium	0.000478783506865755
614	3	L114_3	1215	8.59830441436949e-05	3	3	S	1703	Brevibacterium linens	0.000239391753432878
614	3	L114_3	1216	8.59830441436949e-05	3	3	S	629680	Brevibacterium sandarakinum	0.000239391753432878
614	3	L114_3	1217	0.00011464405885826	4	0	F	85020	Dermabacteraceae	0.00031918900457717
614	3	L114_3	1218	0.00011464405885826	4	1	G	43668	Brachybacterium	0.00031918900457717
614	3	L114_3	1219	2.8661014714565e-05	1	1	S	1903186	Brachybacterium sp. P6-10-X1	7.97972511442926e-05
614	3	L114_3	1220	2.8661014714565e-05	1	1	S	2017484	Brachybacterium sp. VM2412	7.97972511442926e-05
614	3	L114_3	1221	2.8661014714565e-05	1	1	S	2017485	Brachybacterium sp. VR2415	7.97972511442926e-05
614	3	L114_3	1222	0.00011464405885826	4	0	F	85021	Intrasporangiaceae	0.00031918900457717
614	3	L114_3	1223	8.59830441436949e-05	3	0	G	267408	Arsenicicoccus	0.000239391753432878
614	3	L114_3	1224	8.59830441436949e-05	3	3	S	1658671	Arsenicicoccus sp. oral taxon 190	0.000239391753432878
614	3	L114_3	1225	2.8661014714565e-05	1	0	G	125287	Ornithinimicrobium	7.97972511442926e-05
614	3	L114_3	1226	2.8661014714565e-05	1	1	S	2283195	Ornithinimicrobium sp. AMA3305	7.97972511442926e-05
614	3	L114_3	1227	0.00011464405885826	4	0	F	145357	Dermacoccaceae	0.00031918900457717
614	3	L114_3	1228	8.59830441436949e-05	3	0	G	57499	Kytococcus	0.000239391753432878
614	3	L114_3	1229	8.59830441436949e-05	3	0	S	1276	Kytococcus sedentarius	0.000239391753432878
614	3	L114_3	1231	2.8661014714565e-05	1	0	G	57495	Dermacoccus	7.97972511442926e-05
614	3	L114_3	1232	2.8661014714565e-05	1	1	S	1274	Dermacoccus nishinomiyaensis	7.97972511442926e-05
614	3	L114_3	1233	5.73220294291299e-05	2	0	F	85022	Jonesiaceae	0.000159594502288585
614	3	L114_3	1234	5.73220294291299e-05	2	0	G	43673	Jonesia	0.000159594502288585
614	3	L114_3	1235	5.73220294291299e-05	2	2	S	43674	Jonesia denitrificans	0.000159594502288585
614	3	L114_3	1236	2.8661014714565e-05	1	0	F	125316	Beutenbergiaceae	7.97972511442926e-05
614	3	L114_3	1237	2.8661014714565e-05	1	0	G	84756	Beutenbergia	7.97972511442926e-05
614	3	L114_3	1238	2.8661014714565e-05	1	0	S	84757	Beutenbergia cavernae	7.97972511442926e-05
614	3	L114_3	1240	0.00963010094409382	336	0	O	2037	Actinomycetales	0.0268118763844823
614	3	L114_3	1241	0.00963010094409382	336	0	F	2049	Actinomycetaceae	0.0268118763844823
614	3	L114_3	1242	0.0094008128263773	328	21	G	1654	Actinomyces	0.026173498375328
614	3	L114_3	1243	0.00481505047204691	168	168	S	544580	Actinomyces oris	0.0134059381922412
614	3	L114_3	1244	0.00154769479458651	54	54	S	1852377	Actinomyces pacaensis	0.0043090515617918
614	3	L114_3	1245	0.00100313551500977	35	35	S	52773	Actinomyces meyeri	0.00279290379005024
614	3	L114_3	1246	0.000773847397293254	27	27	S	178339	Actinomyces hongkongensis	0.0021545257808959
614	3	L114_3	1247	0.000315271161860215	11	11	S	712122	Actinomyces sp. oral taxon 414	0.000877769762587218
614	3	L114_3	1248	0.000200627103001955	7	7	S	2081702	Actinomyces sp. oral taxon 897	0.000558580758010048
614	3	L114_3	1249	8.59830441436949e-05	3	3	S	2079536	Actinomyces sp. Z16	0.000239391753432878
614	3	L114_3	1250	2.8661014714565e-05	1	1	S	1851395	Actinomyces sp. Chiba101	7.97972511442926e-05
614	3	L114_3	1251	2.8661014714565e-05	1	1	S	1960083	Actinomyces gaoshouyii	7.97972511442926e-05
614	3	L114_3	1252	0.00011464405885826	4	0	G	28263	Arcanobacterium	0.00031918900457717
614	3	L114_3	1253	5.73220294291299e-05	2	1	S	28264	Arcanobacterium haemolyticum	0.000159594502288585
614	3	L114_3	1255	5.73220294291299e-05	2	2	S	131112	Arcanobacterium phocae	0.000159594502288585
614	3	L114_3	1256	8.59830441436949e-05	3	0	G	1069494	Trueperella	0.000239391753432878
614	3	L114_3	1257	8.59830441436949e-05	3	3	S	1661	Trueperella pyogenes	0.000239391753432878
614	3	L114_3	1258	2.8661014714565e-05	1	0	G	1653174	Actinotignum	7.97972511442926e-05
614	3	L114_3	1259	2.8661014714565e-05	1	1	S	2171980	Actinotignum sp. 313	7.97972511442926e-05
614	3	L114_3	1260	0.00280877944202737	98	10	O	85007	Corynebacteriales	0.00782013061214067
614	3	L114_3	1261	0.00131840667686999	46	0	F	1653	Corynebacteriaceae	0.00367067355263746
614	3	L114_3	1262	0.00131840667686999	46	7	G	1716	Corynebacterium	0.00367067355263746
614	3	L114_3	1263	0.00011464405885826	4	4	S	2079535	Corynebacterium sp. 2184	0.00031918900457717
614	3	L114_3	1264	0.00011464405885826	4	4	S	38289	Corynebacterium jeikeium	0.00031918900457717
614	3	L114_3	1265	8.59830441436949e-05	3	2	S	1717	Corynebacterium diphtheriae	0.000239391753432878
614	3	L114_3	1267	5.73220294291299e-05	2	2	S	441500	Corynebacterium timonense	0.000159594502288585
614	3	L114_3	1268	5.73220294291299e-05	2	2	S	1719	Corynebacterium pseudotuberculosis	0.000159594502288585
614	3	L114_3	1269	5.73220294291299e-05	2	2	S	1724	Corynebacterium renale	0.000159594502288585
614	3	L114_3	1270	5.73220294291299e-05	2	0	S	1231000	Corynebacterium lactis	0.000159594502288585
614	3	L114_3	1272	5.73220294291299e-05	2	2	S	38302	Corynebacterium mycetoides	0.000159594502288585
614	3	L114_3	1273	5.73220294291299e-05	2	2	S	1072256	Corynebacterium uterequi	0.000159594502288585
614	3	L114_3	1274	5.73220294291299e-05	2	2	S	401472	Corynebacterium ureicelerivorans	0.000159594502288585
614	3	L114_3	1275	5.73220294291299e-05	2	0	S	349751	Corynebacterium marinum	0.000159594502288585
614	3	L114_3	1277	2.8661014714565e-05	1	0	S	1404244	Corynebacterium glyciniphilum	7.97972511442926e-05
614	3	L114_3	1279	2.8661014714565e-05	1	0	S	1408191	Corynebacterium deserti	7.97972511442926e-05
614	3	L114_3	1281	2.8661014714565e-05	1	0	S	1223514	Corynebacterium humireducens	7.97972511442926e-05
614	3	L114_3	1283	2.8661014714565e-05	1	0	S	161879	Corynebacterium kroppenstedtii	7.97972511442926e-05
614	3	L114_3	1285	2.8661014714565e-05	1	1	S	146827	Corynebacterium simulans	7.97972511442926e-05
614	3	L114_3	1286	2.8661014714565e-05	1	1	S	702967	Corynebacterium sp. NML98-0116	7.97972511442926e-05
614	3	L114_3	1287	2.8661014714565e-05	1	0	S	42817	Corynebacterium argentoratense	7.97972511442926e-05
614	3	L114_3	1289	2.8661014714565e-05	1	0	S	38305	Corynebacterium vitaeruminis	7.97972511442926e-05
614	3	L114_3	1291	2.8661014714565e-05	1	0	S	38288	Corynebacterium genitalium	7.97972511442926e-05
614	3	L114_3	1293	2.8661014714565e-05	1	0	S	169292	Corynebacterium aurimucosum	7.97972511442926e-05
614	3	L114_3	1295	2.8661014714565e-05	1	1	S	28028	Corynebacterium flavescens	7.97972511442926e-05
614	3	L114_3	1296	2.8661014714565e-05	1	0	S	1727	Corynebacterium variabile	7.97972511442926e-05
614	3	L114_3	1298	0.000544559279576734	19	0	F	85025	Nocardiaceae	0.00151614777174156
614	3	L114_3	1299	0.000487237250147604	17	8	G	1827	Rhodococcus	0.00135655326945297
614	3	L114_3	1300	8.59830441436949e-05	3	1	S	1833	Rhodococcus erythropolis	0.000239391753432878
614	3	L114_3	1303	5.73220294291299e-05	2	2	S	1653478	Rhodococcus sp. PBTS 1	0.000159594502288585
614	3	L114_3	1304	2.8661014714565e-05	1	0	S	37919	Rhodococcus opacus	7.97972511442926e-05
614	3	L114_3	1306	2.8661014714565e-05	1	0	S	132919	Rhodococcus jostii	7.97972511442926e-05
614	3	L114_3	1308	2.8661014714565e-05	1	1	S	679318	Rhodococcus sp. WMMA185	7.97972511442926e-05
614	3	L114_3	1309	2.8661014714565e-05	1	1	S	1045808	Rhodococcus sp. YL-1	7.97972511442926e-05
614	3	L114_3	1310	5.73220294291299e-05	2	0	G	1817	Nocardia	0.000159594502288585
614	3	L114_3	1311	2.8661014714565e-05	1	1	S	37332	Nocardia seriolae	7.97972511442926e-05
614	3	L114_3	1312	2.8661014714565e-05	1	1	S	135487	Nocardia cyriacigeorgica	7.97972511442926e-05
614	3	L114_3	1313	0.000401254206003909	14	3	F	1762	Mycobacteriaceae	0.0011171615160201
614	3	L114_3	1314	0.000200627103001955	7	1	G	1763	Mycobacterium	0.000558580758010048
614	3	L114_3	1316	2.8661014714565e-05	1	0	S	1764	Mycobacterium avium	7.97972511442926e-05
614	3	L114_3	1319	5.73220294291299e-05	2	2	S	722731	Mycobacterium shigaense	0.000159594502288585
614	3	L114_3	1320	2.8661014714565e-05	1	1	S	1936029	Mycobacterium sp. MS1601	7.97972511442926e-05
614	3	L114_3	1321	8.59830441436949e-05	3	0	G	1866885	Mycolicibacterium	0.000239391753432878
614	3	L114_3	1322	5.73220294291299e-05	2	0	S	1810	Mycolicibacterium vaccae	0.000159594502288585
614	3	L114_3	1324	2.8661014714565e-05	1	1	S	134601	Mycolicibacterium goodii	7.97972511442926e-05
614	3	L114_3	1325	2.8661014714565e-05	1	0	G	1073531	Mycolicibacter	7.97972511442926e-05
614	3	L114_3	1326	2.8661014714565e-05	1	1	S	875328	Mycolicibacter sinensis	7.97972511442926e-05
614	3	L114_3	1327	8.59830441436949e-05	3	0	F	85029	Dietziaceae	0.000239391753432878
614	3	L114_3	1328	8.59830441436949e-05	3	0	G	37914	Dietzia	0.000239391753432878
614	3	L114_3	1329	5.73220294291299e-05	2	2	S	2052657	Dietzia sp. JS16-p6b	0.000159594502288585
614	3	L114_3	1330	2.8661014714565e-05	1	1	S	546160	Dietzia lutea	7.97972511442926e-05
614	3	L114_3	1331	5.73220294291299e-05	2	0	F	85026	Gordoniaceae	0.000159594502288585
614	3	L114_3	1332	5.73220294291299e-05	2	0	G	2053	Gordonia	0.000159594502288585
614	3	L114_3	1333	2.8661014714565e-05	1	1	S	2055	Gordonia terrae	7.97972511442926e-05
614	3	L114_3	1334	2.8661014714565e-05	1	1	S	337191	Gordonia sp. KTR9	7.97972511442926e-05
614	3	L114_3	1336	5.73220294291299e-05	2	0	G	1847725	Lawsonella	0.000159594502288585
614	3	L114_3	1337	5.73220294291299e-05	2	2	S	1528099	Lawsonella clevelandensis	0.000159594502288585
614	3	L114_3	1338	2.8661014714565e-05	1	0	F	85028	Tsukamurellaceae	7.97972511442926e-05
614	3	L114_3	1339	2.8661014714565e-05	1	0	G	2060	Tsukamurella	7.97972511442926e-05
614	3	L114_3	1340	2.8661014714565e-05	1	0	S	2061	Tsukamurella paurometabola	7.97972511442926e-05
614	3	L114_3	1342	2.8661014714565e-05	1	0	F	316606	Segniliparaceae	7.97972511442926e-05
614	3	L114_3	1343	2.8661014714565e-05	1	0	G	286801	Segniliparus	7.97972511442926e-05
614	3	L114_3	1344	2.8661014714565e-05	1	0	S	286802	Segniliparus rotundus	7.97972511442926e-05
614	3	L114_3	1346	0.00151903377987194	53	0	O	85009	Propionibacteriales	0.00422925431064751
614	3	L114_3	1347	0.00131840667686999	46	2	F	31957	Propionibacteriaceae	0.00367067355263746
614	3	L114_3	1348	0.000315271161860215	11	0	G	203133	Propionimicrobium	0.000877769762587218
614	3	L114_3	1349	0.000315271161860215	11	11	S	1871034	Propionimicrobium sp. Marseille-P3275	0.000877769762587218
614	3	L114_3	1350	0.000257949132431085	9	0	G	1743	Propionibacterium	0.000718175260298633
614	3	L114_3	1351	0.00022928811771652	8	8	S	1744	Propionibacterium freudenreichii	0.000638378009154341
614	3	L114_3	1352	2.8661014714565e-05	1	1	S	671223	Propionibacterium sp. oral taxon 193	7.97972511442926e-05
614	3	L114_3	1353	0.000200627103001955	7	0	G	72763	Tessaracoccus	0.000558580758010048
614	3	L114_3	1354	8.59830441436949e-05	3	3	S	399497	Tessaracoccus flavescens	0.000239391753432878
614	3	L114_3	1355	5.73220294291299e-05	2	2	S	2161816	Tessaracoccus sp. Marseille-P5995	0.000159594502288585
614	3	L114_3	1356	2.8661014714565e-05	1	1	S	1332264	Tessaracoccus aquimaris	7.97972511442926e-05
614	3	L114_3	1357	2.8661014714565e-05	1	1	S	1909732	Tessaracoccus sp. T2.5-30	7.97972511442926e-05
614	3	L114_3	1358	0.00017196608828739	6	0	G	1912217	Pseudopropionibacterium	0.000478783506865755
614	3	L114_3	1359	0.00017196608828739	6	0	S	1750	Pseudopropionibacterium propionicum	0.000478783506865755
614	3	L114_3	1361	0.000143305073572825	5	0	G	1912216	Cutibacterium	0.000398986255721463
614	3	L114_3	1362	0.00011464405885826	4	4	S	1747	Cutibacterium acnes	0.00031918900457717
614	3	L114_3	1363	2.8661014714565e-05	1	0	S	33010	Cutibacterium avidum	7.97972511442926e-05
614	3	L114_3	1365	8.59830441436949e-05	3	0	G	29404	Microlunatus	0.000239391753432878
614	3	L114_3	1366	8.59830441436949e-05	3	3	S	630515	Microlunatus soli	0.000239391753432878
614	3	L114_3	1367	5.73220294291299e-05	2	0	G	1912215	Acidipropionibacterium	0.000159594502288585
614	3	L114_3	1368	2.8661014714565e-05	1	1	S	1748	Acidipropionibacterium acidipropionici	7.97972511442926e-05
614	3	L114_3	1369	2.8661014714565e-05	1	1	S	2057246	Acidipropionibacterium sp. JS278	7.97972511442926e-05
614	3	L114_3	1370	2.8661014714565e-05	1	0	G	1278221	Auraticoccus	7.97972511442926e-05
614	3	L114_3	1371	2.8661014714565e-05	1	1	S	675864	Auraticoccus monumenti	7.97972511442926e-05
614	3	L114_3	1372	0.000200627103001955	7	0	F	85015	Nocardioidaceae	0.000558580758010048
614	3	L114_3	1373	8.59830441436949e-05	3	0	G	53387	Friedmanniella	0.000239391753432878
614	3	L114_3	1374	8.59830441436949e-05	3	3	S	546871	Friedmanniella luteola	0.000239391753432878
614	3	L114_3	1375	5.73220294291299e-05	2	0	G	2040	Aeromicrobium	0.000159594502288585
614	3	L114_3	1376	5.73220294291299e-05	2	2	S	2079793	Aeromicrobium sp. 592	0.000159594502288585
614	3	L114_3	1377	2.8661014714565e-05	1	0	G	1839	Nocardioides	7.97972511442926e-05
614	3	L114_3	1378	2.8661014714565e-05	1	1	S	196162	Nocardioides sp. JS614	7.97972511442926e-05
614	3	L114_3	1379	2.8661014714565e-05	1	0	G	182639	Kribbella	7.97972511442926e-05
614	3	L114_3	1380	2.8661014714565e-05	1	0	S	182640	Kribbella flavida	7.97972511442926e-05
614	3	L114_3	1382	0.00120376261801173	42	0	O	85011	Streptomycetales	0.00335148454806029
614	3	L114_3	1383	0.00120376261801173	42	0	F	2062	Streptomycetaceae	0.00335148454806029
614	3	L114_3	1384	0.0010604575444389	37	16	G	1883	Streptomyces	0.00295249829233883
614	3	L114_3	1385	5.73220294291299e-05	2	0	S	1038928	Streptomyces xinghaiensis	0.000159594502288585
614	3	L114_3	1387	5.73220294291299e-05	2	2	S	1725411	Streptomyces sp. CdTB01	0.000159594502288585
614	3	L114_3	1388	5.73220294291299e-05	2	2	S	1855352	Streptomyces sp. TLI_053	0.000159594502288585
614	3	L114_3	1389	5.73220294291299e-05	2	2	S	54571	Streptomyces venezuelae	0.000159594502288585
614	3	L114_3	1390	2.8661014714565e-05	1	0	S	285530	Streptomyces sviceus	7.97972511442926e-05
614	3	L114_3	1392	2.8661014714565e-05	1	1	S	1812480	Streptomyces sp. fd1-xmd	7.97972511442926e-05
614	3	L114_3	1393	2.8661014714565e-05	1	1	S	1661694	Streptomyces sp. Tue 6075	7.97972511442926e-05
614	3	L114_3	1394	2.8661014714565e-05	1	1	S	67267	Streptomyces alboflavus	7.97972511442926e-05
614	3	L114_3	1395	2.8661014714565e-05	1	1	S	1882757	Streptomyces sp. 3214.6	7.97972511442926e-05
614	3	L114_3	1396	2.8661014714565e-05	1	1	S	1616117	Streptomyces formicae	7.97972511442926e-05
614	3	L114_3	1397	2.8661014714565e-05	1	1	S	40318	Streptomyces nodosus	7.97972511442926e-05
614	3	L114_3	1398	2.8661014714565e-05	1	0	S	1969	Streptomyces chartreusis	7.97972511442926e-05
614	3	L114_3	1400	2.8661014714565e-05	1	1	S	2202000	Streptomyces sp. NEAU-S7GS2	7.97972511442926e-05
614	3	L114_3	1401	2.8661014714565e-05	1	1	S	1901	Streptomyces clavuligerus	7.97972511442926e-05
614	3	L114_3	1402	2.8661014714565e-05	1	1	S	2184053	Streptomyces sp. ZFG47	7.97972511442926e-05
614	3	L114_3	1403	2.8661014714565e-05	1	1	S	553510	Streptomyces gilvosporeus	7.97972511442926e-05
614	3	L114_3	1404	2.8661014714565e-05	1	0	S	379067	Streptomyces bingchenggensis	7.97972511442926e-05
614	3	L114_3	1406	8.59830441436949e-05	3	0	G	228398	Streptacidiphilus	0.000239391753432878
614	3	L114_3	1407	8.59830441436949e-05	3	3	S	2126346	Streptacidiphilus sp. DSM 106435	0.000239391753432878
614	3	L114_3	1408	5.73220294291299e-05	2	0	G	2063	Kitasatospora	0.000159594502288585
614	3	L114_3	1409	5.73220294291299e-05	2	2	S	2018025	Kitasatospora sp. MMS16-BH015	0.000159594502288585
614	3	L114_3	1410	0.000372593191289344	13	0	O	85010	Pseudonocardiales	0.0010373642648758
614	3	L114_3	1411	0.000372593191289344	13	0	F	2070	Pseudonocardiaceae	0.0010373642648758
614	3	L114_3	1412	8.59830441436949e-05	3	0	G	1851	Saccharomonospora	0.000239391753432878
614	3	L114_3	1413	2.8661014714565e-05	1	0	S	1852	Saccharomonospora viridis	7.97972511442926e-05
614	3	L114_3	1415	2.8661014714565e-05	1	0	S	40988	Saccharomonospora azurea	7.97972511442926e-05
614	3	L114_3	1417	2.8661014714565e-05	1	0	S	40990	Saccharomonospora glauca	7.97972511442926e-05
614	3	L114_3	1419	8.59830441436949e-05	3	0	G	65496	Actinoalloteichus	0.000239391753432878
614	3	L114_3	1420	5.73220294291299e-05	2	2	S	2072503	Actinoalloteichus sp. AHMU CJ021	0.000159594502288585
614	3	L114_3	1421	2.8661014714565e-05	1	1	S	340345	Actinoalloteichus hymeniacidonis	7.97972511442926e-05
614	3	L114_3	1422	5.73220294291299e-05	2	0	G	1813	Amycolatopsis	0.000159594502288585
614	3	L114_3	1423	2.8661014714565e-05	1	1	S	31958	Amycolatopsis orientalis	7.97972511442926e-05
614	3	L114_3	1424	2.8661014714565e-05	1	1	S	1804986	Amycolatopsis albispora	7.97972511442926e-05
614	3	L114_3	1425	5.73220294291299e-05	2	0	G	1835	Saccharopolyspora	0.000159594502288585
614	3	L114_3	1426	5.73220294291299e-05	2	0	S	1836	Saccharopolyspora erythraea	0.000159594502288585
614	3	L114_3	1428	5.73220294291299e-05	2	0	G	165301	Lentzea	0.000159594502288585
614	3	L114_3	1429	5.73220294291299e-05	2	2	S	1586287	Lentzea guizhouensis	0.000159594502288585
614	3	L114_3	1430	2.8661014714565e-05	1	0	G	1847	Pseudonocardia	7.97972511442926e-05
614	3	L114_3	1431	2.8661014714565e-05	1	0	S	240495	Pseudonocardia dioxanivorans	7.97972511442926e-05
614	3	L114_3	1433	0.000343932176574779	12	1	O	85012	Streptosporangiales	0.000957567013731511
614	3	L114_3	1434	0.00017196608828739	6	0	F	2004	Streptosporangiaceae	0.000478783506865755
614	3	L114_3	1435	0.00017196608828739	6	5	G	2000	Streptosporangium	0.000478783506865755
614	3	L114_3	1436	2.8661014714565e-05	1	1	S	2202249	Streptosporangium sp. 'caverna'	7.97972511442926e-05
614	3	L114_3	1437	0.00011464405885826	4	0	F	83676	Nocardiopsaceae	0.00031918900457717
614	3	L114_3	1438	0.00011464405885826	4	0	G	2013	Nocardiopsis	0.00031918900457717
614	3	L114_3	1439	8.59830441436949e-05	3	0	S	280236	Nocardiopsis gilva	0.000239391753432878
614	3	L114_3	1441	2.8661014714565e-05	1	1	S	2014	Nocardiopsis dassonvillei	7.97972511442926e-05
614	3	L114_3	1442	2.8661014714565e-05	1	0	F	2012	Thermomonosporaceae	7.97972511442926e-05
614	3	L114_3	1443	2.8661014714565e-05	1	0	G	2019	Thermomonospora	7.97972511442926e-05
614	3	L114_3	1444	2.8661014714565e-05	1	0	S	2020	Thermomonospora curvata	7.97972511442926e-05
614	3	L114_3	1446	0.000200627103001955	7	0	O	85008	Micromonosporales	0.000558580758010048
614	3	L114_3	1447	0.000200627103001955	7	2	F	28056	Micromonosporaceae	0.000558580758010048
614	3	L114_3	1448	0.000143305073572825	5	2	G	1865	Actinoplanes	0.000398986255721463
614	3	L114_3	1449	5.73220294291299e-05	2	0	S	196914	Actinoplanes friuliensis	0.000159594502288585
614	3	L114_3	1451	2.8661014714565e-05	1	1	S	649831	Actinoplanes sp. N902-109	7.97972511442926e-05
614	3	L114_3	1452	2.8661014714565e-05	1	0	O	1643682	Geodermatophilales	7.97972511442926e-05
614	3	L114_3	1453	2.8661014714565e-05	1	0	F	85030	Geodermatophilaceae	7.97972511442926e-05
614	3	L114_3	1454	2.8661014714565e-05	1	0	G	1860	Geodermatophilus	7.97972511442926e-05
614	3	L114_3	1455	2.8661014714565e-05	1	0	S	1861	Geodermatophilus obscurus	7.97972511442926e-05
614	3	L114_3	1457	2.8661014714565e-05	1	0	O	1217098	Jiangellales	7.97972511442926e-05
614	3	L114_3	1458	2.8661014714565e-05	1	0	F	1217100	Jiangellaceae	7.97972511442926e-05
614	3	L114_3	1459	2.8661014714565e-05	1	0	G	281472	Jiangella	7.97972511442926e-05
614	3	L114_3	1460	2.8661014714565e-05	1	1	S	419479	Jiangella alkaliphila	7.97972511442926e-05
614	3	L114_3	1461	2.8661014714565e-05	1	0	O	622452	Kineosporiales	7.97972511442926e-05
614	3	L114_3	1462	2.8661014714565e-05	1	0	F	83778	Kineosporiaceae	7.97972511442926e-05
614	3	L114_3	1463	2.8661014714565e-05	1	0	G	33981	Kineococcus	7.97972511442926e-05
614	3	L114_3	1464	2.8661014714565e-05	1	0	S	131568	Kineococcus radiotolerans	7.97972511442926e-05
614	3	L114_3	1466	2.8661014714565e-05	1	0	O	2039638	Candidatus Nanopelagicales	7.97972511442926e-05
614	3	L114_3	1467	2.8661014714565e-05	1	0	F	2162846	Candidatus Nanopelagicaceae	7.97972511442926e-05
614	3	L114_3	1468	2.8661014714565e-05	1	0	G	622681	Candidatus Planktophila	7.97972511442926e-05
614	3	L114_3	1469	2.8661014714565e-05	1	1	S	1884913	Candidatus Planktophila lacus	7.97972511442926e-05
614	3	L114_3	1470	8.59830441436949e-05	3	0	C	1497346	Thermoleophilia	0.000239391753432878
614	3	L114_3	1471	8.59830441436949e-05	3	0	O	588673	Solirubrobacterales	0.000239391753432878
614	3	L114_3	1472	8.59830441436949e-05	3	0	F	320583	Conexibacteraceae	0.000239391753432878
614	3	L114_3	1473	8.59830441436949e-05	3	0	G	191494	Conexibacter	0.000239391753432878
614	3	L114_3	1474	8.59830441436949e-05	3	0	S	191495	Conexibacter woesei	0.000239391753432878
614	3	L114_3	1522	0.00160501682401564	56	7	P	544448	Tenericutes	0.00446864606408038
614	3	L114_3	1523	0.00140438972101368	49	5	C	31969	Mollicutes	0.00391006530607034
614	3	L114_3	1524	0.000573220294291299	20	0	O	186328	Entomoplasmatales	0.00159594502288585
614	3	L114_3	1525	0.000343932176574779	12	0	F	2131	Spiroplasmataceae	0.000957567013731511
614	3	L114_3	1526	0.000343932176574779	12	9	G	2132	Spiroplasma	0.000957567013731511
614	3	L114_3	1527	5.73220294291299e-05	2	2	S	216946	Spiroplasma turonicum	0.000159594502288585
614	3	L114_3	1528	2.8661014714565e-05	1	1	S	2139	Spiroplasma clarkii	7.97972511442926e-05
614	3	L114_3	1529	0.00022928811771652	8	2	F	33925	Entomoplasmataceae	0.000638378009154341
614	3	L114_3	1530	0.00011464405885826	4	0	G	46238	Entomoplasma	0.00031918900457717
614	3	L114_3	1531	0.00011464405885826	4	4	S	81459	Entomoplasma melaleucae	0.00031918900457717
614	3	L114_3	1532	5.73220294291299e-05	2	1	G	46239	Mesoplasma	0.000159594502288585
614	3	L114_3	1533	2.8661014714565e-05	1	0	S	138853	Mesoplasma lactucae	7.97972511442926e-05
614	3	L114_3	1535	0.000487237250147604	17	0	O	2085	Mycoplasmatales	0.00135655326945297
614	3	L114_3	1536	0.000487237250147604	17	1	F	2092	Mycoplasmataceae	0.00135655326945297
614	3	L114_3	1537	0.000343932176574779	12	4	G	2093	Mycoplasma	0.000957567013731511
614	3	L114_3	1538	2.8661014714565e-05	1	1	S	29553	Mycoplasma bovirhinis	7.97972511442926e-05
614	3	L114_3	1539	2.8661014714565e-05	1	1	S	1749074	Mycoplasma sp. (ex Biomphalaria glabrata)	7.97972511442926e-05
614	3	L114_3	1540	2.8661014714565e-05	1	0	S	171284	Mycoplasma cynos	7.97972511442926e-05
614	3	L114_3	1542	2.8661014714565e-05	1	1	S	45361	Mycoplasma conjunctivae	7.97972511442926e-05
614	3	L114_3	1543	2.8661014714565e-05	1	0	S	29555	Mycoplasma canis	7.97972511442926e-05
614	3	L114_3	1545	2.8661014714565e-05	1	0	S	28227	Mycoplasma penetrans	7.97972511442926e-05
614	3	L114_3	1547	2.8661014714565e-05	1	0	S	2118	Mycoplasma mobile	7.97972511442926e-05
614	3	L114_3	1549	2.8661014714565e-05	1	1	S	2096	Mycoplasma gallisepticum	7.97972511442926e-05
614	3	L114_3	1550	0.00011464405885826	4	4	G	2129	Ureaplasma	0.00031918900457717
614	3	L114_3	1551	0.000200627103001955	7	0	O	186329	Acholeplasmatales	0.000558580758010048
614	3	L114_3	1552	0.000200627103001955	7	0	F	2146	Acholeplasmataceae	0.000558580758010048
614	3	L114_3	1553	0.00017196608828739	6	4	G	2147	Acholeplasma	0.000478783506865755
614	3	L114_3	1554	5.73220294291299e-05	2	0	S	38986	Acholeplasma palmae	0.000159594502288585
614	3	L114_3	1556	2.8661014714565e-05	1	0	G	33926	Candidatus Phytoplasma	7.97972511442926e-05
614	3	L114_3	1558	2.8661014714565e-05	1	1	S	37692	Candidatus Phytoplasma mali	7.97972511442926e-05
614	3	L114_3	1560	0.00120376261801173	42	13	P	1117	Cyanobacteria	0.00335148454806029
614	3	L114_3	1561	0.000257949132431085	9	0	O	1890424	Synechococcales	0.000718175260298633
614	3	L114_3	1562	0.000143305073572825	5	0	F	1890426	Synechococcaceae	0.000398986255721463
614	3	L114_3	1563	8.59830441436949e-05	3	0	G	167375	Cyanobium	0.000239391753432878
614	3	L114_3	1564	5.73220294291299e-05	2	0	S	59930	Cyanobium gracile	0.000159594502288585
614	3	L114_3	1566	2.8661014714565e-05	1	1	S	1851505	Cyanobium sp. NIES-981	7.97972511442926e-05
614	3	L114_3	1567	2.8661014714565e-05	1	0	G	1129	Synechococcus	7.97972511442926e-05
614	3	L114_3	1568	2.8661014714565e-05	1	0	S	33070	Synechococcus lividus	7.97972511442926e-05
614	3	L114_3	1570	2.8661014714565e-05	1	0	G	146785	Thermosynechococcus	7.97972511442926e-05
614	3	L114_3	1571	2.8661014714565e-05	1	0	S	146786	Thermosynechococcus elongatus	7.97972511442926e-05
614	3	L114_3	1573	8.59830441436949e-05	3	0	F	1213	Prochloraceae	0.000239391753432878
614	3	L114_3	1574	8.59830441436949e-05	3	0	G	1218	Prochlorococcus	0.000239391753432878
614	3	L114_3	1575	8.59830441436949e-05	3	0	S	1219	Prochlorococcus marinus	0.000239391753432878
614	3	L114_3	1577	2.8661014714565e-05	1	0	F	1890438	Leptolyngbyaceae	7.97972511442926e-05
614	3	L114_3	1578	2.8661014714565e-05	1	0	G	47251	Leptolyngbya	7.97972511442926e-05
614	3	L114_3	1579	2.8661014714565e-05	1	1	S	1080068	Leptolyngbya sp. O-77	7.97972511442926e-05
614	3	L114_3	1580	0.00022928811771652	8	0	O	1161	Nostocales	0.000638378009154341
614	3	L114_3	1581	5.73220294291299e-05	2	0	F	1162	Nostocaceae	0.000159594502288585
614	3	L114_3	1582	5.73220294291299e-05	2	0	G	1177	Nostoc	0.000159594502288585
614	3	L114_3	1583	5.73220294291299e-05	2	2	S	28072	Nostoc sp. PCC 7524	0.000159594502288585
614	3	L114_3	1584	5.73220294291299e-05	2	0	F	1185	Rivulariaceae	0.000159594502288585
614	3	L114_3	1585	5.73220294291299e-05	2	0	G	1186	Calothrix	0.000159594502288585
614	3	L114_3	1586	2.8661014714565e-05	1	1	S	99598	Calothrix sp. PCC 7507	7.97972511442926e-05
614	3	L114_3	1587	2.8661014714565e-05	1	0	S	1973486	Calothrix parasitica	7.97972511442926e-05
614	3	L114_3	1589	5.73220294291299e-05	2	0	F	1892263	Hapalosiphonaceae	0.000159594502288585
614	3	L114_3	1590	5.73220294291299e-05	2	0	G	1190	Fischerella	0.000159594502288585
614	3	L114_3	1591	5.73220294291299e-05	2	2	S	1752063	Fischerella sp. NIES-3754	0.000159594502288585
614	3	L114_3	1594	2.8661014714565e-05	1	1	S	1940762	Nostocales cyanobacterium HT-58-2	7.97972511442926e-05
614	3	L114_3	1595	2.8661014714565e-05	1	1	F	1892259	Aphanizomenonaceae	7.97972511442926e-05
614	3	L114_3	1597	8.59830441436949e-05	3	1	O	1118	Chroococcales	0.000239391753432878
614	3	L114_3	1598	5.73220294291299e-05	2	0	F	1890464	Chroococcaceae	0.000159594502288585
614	3	L114_3	1599	5.73220294291299e-05	2	0	G	669357	Geminocystis	0.000159594502288585
614	3	L114_3	1600	2.8661014714565e-05	1	0	S	669359	Geminocystis herdmanii	7.97972511442926e-05
614	3	L114_3	1602	2.8661014714565e-05	1	1	S	1617448	Geminocystis sp. NIES-3709	7.97972511442926e-05
614	3	L114_3	1603	2.8661014714565e-05	1	0	O	1150	Oscillatoriales	7.97972511442926e-05
614	3	L114_3	1604	2.8661014714565e-05	1	0	F	1892252	Microcoleaceae	7.97972511442926e-05
614	3	L114_3	1605	2.8661014714565e-05	1	1	G	35823	Arthrospira	7.97972511442926e-05
614	3	L114_3	1606	8.59830441436949e-05	3	0	O	52604	Pleurocapsales	0.000239391753432878
614	3	L114_3	1607	8.59830441436949e-05	3	0	F	1890498	Dermocarpellaceae	0.000239391753432878
614	3	L114_3	1608	8.59830441436949e-05	3	0	G	102115	Stanieria	0.000239391753432878
614	3	L114_3	1609	5.73220294291299e-05	2	0	S	102116	Stanieria cyanosphaera	0.000159594502288585
614	3	L114_3	1611	2.8661014714565e-05	1	1	S	1807358	Stanieria sp. NIES-3757	7.97972511442926e-05
614	3	L114_3	1612	5.73220294291299e-05	2	0	C	307596	Gloeobacteria	0.000159594502288585
614	3	L114_3	1613	5.73220294291299e-05	2	0	O	307595	Gloeobacterales	0.000159594502288585
614	3	L114_3	1614	5.73220294291299e-05	2	0	F	1890422	Gloeobacteraceae	0.000159594502288585
614	3	L114_3	1615	5.73220294291299e-05	2	0	G	33071	Gloeobacter	0.000159594502288585
614	3	L114_3	1616	2.8661014714565e-05	1	0	S	33072	Gloeobacter violaceus	7.97972511442926e-05
614	3	L114_3	1618	2.8661014714565e-05	1	0	S	1416614	Gloeobacter kilaueensis	7.97972511442926e-05
614	3	L114_3	1620	5.73220294291299e-05	2	0	O	1955042	Gloeoemargaritales	0.000159594502288585
614	3	L114_3	1621	5.73220294291299e-05	2	0	F	1955043	Gloeomargaritaceae	0.000159594502288585
614	3	L114_3	1622	5.73220294291299e-05	2	0	G	1188227	Gloeomargarita	0.000159594502288585
614	3	L114_3	1623	5.73220294291299e-05	2	0	S	1188228	Gloeomargarita lithophora	0.000159594502288585
614	3	L114_3	1627	2.8661014714565e-05	1	0	S	718217	cyanobacterium endosymbiont of Epithemia turgida	7.97972511442926e-05
614	3	L114_3	1629	0.000257949132431085	9	1	P	200795	Chloroflexi	0.000718175260298633
614	3	L114_3	1630	8.59830441436949e-05	3	0	C	292625	Anaerolineae	0.000239391753432878
614	3	L114_3	1631	8.59830441436949e-05	3	0	O	292629	Anaerolineales	0.000239391753432878
614	3	L114_3	1632	8.59830441436949e-05	3	0	F	292628	Anaerolineaceae	0.000239391753432878
614	3	L114_3	1633	2.8661014714565e-05	1	0	G	233189	Anaerolinea	7.97972511442926e-05
614	3	L114_3	1634	2.8661014714565e-05	1	0	S	167964	Anaerolinea thermophila	7.97972511442926e-05
614	3	L114_3	1637	2.8661014714565e-05	1	1	S	1889813	Anaerolineaceae bacterium oral taxon 439	7.97972511442926e-05
614	3	L114_3	1638	2.8661014714565e-05	1	0	G	2019482	Brevefilum	7.97972511442926e-05
614	3	L114_3	1639	2.8661014714565e-05	1	1	S	1986204	Brevefilum fermentans	7.97972511442926e-05
614	3	L114_3	1640	5.73220294291299e-05	2	0	C	301297	Dehalococcoidia	0.000159594502288585
614	3	L114_3	1641	2.8661014714565e-05	1	1	G	670486	Dehalogenimonas	7.97972511442926e-05
614	3	L114_3	1642	2.8661014714565e-05	1	0	O	1202465	Dehalococcoidales	7.97972511442926e-05
614	3	L114_3	1643	2.8661014714565e-05	1	0	F	1202464	Dehalococcoidaceae	7.97972511442926e-05
614	3	L114_3	1644	2.8661014714565e-05	1	0	G	61434	Dehalococcoides	7.97972511442926e-05
614	3	L114_3	1645	2.8661014714565e-05	1	0	S	61435	Dehalococcoides mccartyi	7.97972511442926e-05
614	3	L114_3	1647	2.8661014714565e-05	1	0	C	32061	Chloroflexia	7.97972511442926e-05
614	3	L114_3	1648	2.8661014714565e-05	1	0	O	32064	Chloroflexales	7.97972511442926e-05
614	3	L114_3	1650	2.8661014714565e-05	1	0	F	1508635	Roseiflexaceae	7.97972511442926e-05
614	3	L114_3	1651	2.8661014714565e-05	1	0	G	120961	Roseiflexus	7.97972511442926e-05
614	3	L114_3	1652	2.8661014714565e-05	1	0	S	120962	Roseiflexus castenholzii	7.97972511442926e-05
614	3	L114_3	1654	2.8661014714565e-05	1	1	C	189775	Thermomicrobia	7.97972511442926e-05
614	3	L114_3	1655	2.8661014714565e-05	1	0	C	1382928	Ardenticatenia	7.97972511442926e-05
614	3	L114_3	1656	2.8661014714565e-05	1	0	O	1382929	Ardenticatenales	7.97972511442926e-05
614	3	L114_3	1657	2.8661014714565e-05	1	0	F	1382930	Ardenticatenaceae	7.97972511442926e-05
614	3	L114_3	1658	2.8661014714565e-05	1	0	G	1988031	Candidatus Promineofilum	7.97972511442926e-05
614	3	L114_3	1659	2.8661014714565e-05	1	1	S	1806508	Candidatus Promineofilum breve	7.97972511442926e-05
614	3	L114_3	1660	8.84808515760692	308715	1183	P	1224	Proteobacteria	24.6346083870103
614	3	L114_3	1661	8.73326913266037	304709	2251	C	1236	Gammaproteobacteria	24.3149405989262
614	3	L114_3	1662	8.65321891856259	301916	4024	O	91347	Enterobacterales	24.0920668764802
614	3	L114_3	1663	8.52662321656836	297499	13340	F	543	Enterobacteriaceae	23.7396024181759
614	3	L114_3	1664	4.40442411423134	153673	3722	G	544	Citrobacter	12.2626829750969
614	3	L114_3	1666	0.918614182616521	32051	31785	S	546	Citrobacter freundii	2.55758169642572
614	3	L114_3	1668	0.12519131227322	4368	4368	S	2077148	Citrobacter freundii complex sp. CFNIH4	0.34855439299827
614	3	L114_3	1669	0.0116363719741134	406	406	S	67827	Citrobacter werkmanii	0.0323976839645828
614	3	L114_3	1670	0.00687864353149559	240	240	S	2077147	Citrobacter freundii complex sp. CFNIH3	0.0191513402746302
614	3	L114_3	1671	0.00524496569276539	183	183	S	57706	Citrobacter braakii	0.0146028969594055
614	3	L114_3	1672	0.00275145741259824	96	96	S	133448	Citrobacter youngae	0.00766053610985209
614	3	L114_3	1673	0.00232154219187976	81	81	S	2077149	Citrobacter freundii complex sp. CFNIH9	0.0064635773426877
614	3	L114_3	1674	0.000630542323720429	22	22	S	2066049	Citrobacter freundii complex sp. CFNIH2	0.00175553952517444
614	3	L114_3	1675	1.95903767776994	68352	68175	S	545	Citrobacter koseri	5.45430171021469
614	3	L114_3	1677	0.00249350828016715	87	87	S	1703250	Citrobacter sp. CRE-46	0.00694236084955345
614	3	L114_3	1678	0.00243618625073802	85	85	S	1702170	Citrobacter sp. FDAARGOS_156	0.00678276634726487
614	3	L114_3	1679	0.00209225407416324	73	37	S	35703	Citrobacter amalonaticus	0.00582519933353336
614	3	L114_3	1681	0.00103179652972434	36	36	S	1920110	Citrobacter sp. CFNIH10	0.00287270104119453
614	3	L114_3	1682	0.000716525367864124	25	0	S	67825	Citrobacter rodentium	0.00199493127860731
614	3	L114_3	1684	0.000487237250147604	17	17	S	2013114	Citrobacter sp. 86	0.00135655326945297
614	3	L114_3	1685	0.00022928811771652	8	8	S	67824	Citrobacter farmeri	0.000638378009154341
614	3	L114_3	1686	2.8661014714565e-05	1	1	S	2019568	Citrobacter sp. 92	7.97972511442926e-05
614	3	L114_3	1687	3.30300997976532	115244	6669	G	570	Klebsiella	9.19615441087285
614	3	L114_3	1688	3.04614996589339	106282	106282	S	571	Klebsiella oxytoca	8.4810114461177
614	3	L114_3	1689	0.0414438272772609	1446	993	S	573	Klebsiella pneumoniae	0.115386825154647
614	3	L114_3	1703	0.0120089651654027	419	374	S	1134687	Klebsiella michiganensis	0.0334350482294586
614	3	L114_3	1707	0.00644872831077711	225	225	S	1934254	Klebsiella sp. M5al	0.0179543815074658
614	3	L114_3	1708	0.00192028798587585	67	42	S	1463165	Klebsiella quasipneumoniae	0.0053464158266676
614	3	L114_3	1710	0.00149037276515738	52	48	S	244366	Klebsiella variicola	0.00414945705950321
614	3	L114_3	1712	0.00134706769158455	47	35	S	548	Klebsiella aerogenes	0.00375047080378175
614	3	L114_3	1715	0.000601881309005864	21	21	S	2026240	Klebsiella quasivariicola	0.00167574227403014
614	3	L114_3	1716	0.000458576235433039	16	16	S	1905288	Klebsiella sp. LTGPAF-6F	0.00127675601830868
614	3	L114_3	1717	0.238430981410466	8319	424	G	561	Escherichia	0.66383333226937
614	3	L114_3	1718	0.224902982465191	7847	7680	S	562	Escherichia coli	0.626169029729264
614	3	L114_3	1763	0.000716525367864124	25	22	S	208962	Escherichia albertii	0.00199493127860731
614	3	L114_3	1765	0.000343932176574779	12	6	S	564	Escherichia fergusonii	0.000957567013731511
614	3	L114_3	1767	0.000315271161860215	11	11	S	1499973	Escherichia marmotae	0.000877769762587218
614	3	L114_3	1768	0.142875158352106	4985	251	G	547	Enterobacter	0.397789296954299
614	3	L114_3	1770	0.0399821155268181	1395	1252	S	158836	Enterobacter hormaechei	0.111317165346288
614	3	L114_3	1776	0.0122382532831192	427	397	S	550	Enterobacter cloacae	0.0340734262386129
614	3	L114_3	1784	0.00134706769158455	47	47	S	2027919	Enterobacter cloacae complex sp.	0.00375047080378175
614	3	L114_3	1785	0.000773847397293254	27	27	S	208224	Enterobacter kobei	0.0021545257808959
614	3	L114_3	1786	0.000745186382578689	26	19	S	61645	Enterobacter asburiae	0.00207472852975161
614	3	L114_3	1789	0.000515898264862169	18	18	S	69218	Enterobacter cancerogenus	0.00143635052059727
614	3	L114_3	1790	0.00022928811771652	8	8	S	1915310	Enterobacter cloacae complex sp. ECNIH7	0.000638378009154341
614	3	L114_3	1791	8.59830441436949e-05	3	3	S	1812935	Enterobacter roggenkampii	0.000239391753432878
614	3	L114_3	1792	8.59830441436949e-05	3	3	S	2077136	Enterobacter cloacae complex sp. FDA-CDC-AR_0164	0.000239391753432878
614	3	L114_3	1793	0.00131840667686999	46	46	S	1827481	Enterobacter sp. ODB01	0.00367067355263746
614	3	L114_3	1794	0.000573220294291299	20	20	S	1166130	Enterobacter sp. R4-368	0.00159594502288585
614	3	L114_3	1795	0.00028661014714565	10	10	S	399742	Enterobacter sp. 638	0.000797972511442926
614	3	L114_3	1796	0.000257949132431085	9	9	S	1560339	Enterobacter sp. E20	0.000718175260298633
614	3	L114_3	1797	8.59830441436949e-05	3	3	S	1914861	Enterobacter sp. SA187	0.000239391753432878
614	3	L114_3	1798	5.73220294291299e-05	2	2	S	1692238	Enterobacter sp. FY-07	0.000159594502288585
614	3	L114_3	1799	5.73220294291299e-05	2	2	S	2051905	Enterobacter sp. CRENT-193	0.000159594502288585
614	3	L114_3	1800	0.0347371498340527	1212	11	G	590	Salmonella	0.0967142683868826
614	3	L114_3	1801	0.0341352685250469	1191	119	S	28901	Salmonella enterica	0.0950385261128525
614	3	L114_3	1886	0.00028661014714565	10	6	S	54736	Salmonella bongori	0.000797972511442926
614	3	L114_3	1890	0.0071939146933558	251	0	G	1330546	Pluralibacter	0.0200291100372174
614	3	L114_3	1891	0.00561755888405473	196	196	S	61647	Pluralibacter gergoviae	0.0156402612242813
614	3	L114_3	1892	0.00157635580930107	55	2	S	1334193	Enterobacter lignolyticus	0.00438884881293609
614	3	L114_3	1894	0.00527362670747995	184	8	G	160674	Raoultella	0.0146826942105498
614	3	L114_3	1895	0.00464308438375952	162	162	S	54291	Raoultella ornithinolytica	0.0129271546853754
614	3	L114_3	1896	0.00028661014714565	10	10	S	575	Raoultella planticola	0.000797972511442926
614	3	L114_3	1897	0.00011464405885826	4	4	S	2259647	Raoultella sp. X13	0.00031918900457717
614	3	L114_3	1900	0.00169099986815933	59	59	S	1920109	Enterobacteriaceae bacterium ENNIH2	0.00470803781751326
614	3	L114_3	1901	0.000257949132431085	9	9	S	2282310	Enterobacteriaceae bacterium w6	0.000718175260298633
614	3	L114_3	1902	0.000200627103001955	7	7	S	2282309	Enterobacteriaceae bacterium w17	0.000558580758010048
614	3	L114_3	1903	0.00011464405885826	4	4	S	891974	Plautia stali symbiont	0.00031918900457717
614	3	L114_3	1904	5.73220294291299e-05	2	2	S	693444	Enterobacteriaceae bacterium strain FGI 57	0.000159594502288585
614	3	L114_3	1905	2.8661014714565e-05	1	1	S	1920128	Enterobacteriaceae bacterium ENNIH3	7.97972511442926e-05
614	3	L114_3	1906	2.8661014714565e-05	1	1	S	2066051	Enterobacteriaceae bacterium ENNIH1	7.97972511442926e-05
614	3	L114_3	1909	5.73220294291299e-05	2	2	S	134287	secondary endosymbiont of Heteropsylla cubana	0.000159594502288585
614	3	L114_3	1910	5.73220294291299e-05	2	2	S	1199245	secondary endosymbiont of Ctenarytaina eucalypti	0.000159594502288585
614	3	L114_3	1911	2.8661014714565e-05	1	0	G	568987	Candidatus Hamiltonella	7.97972511442926e-05
614	3	L114_3	1912	2.8661014714565e-05	1	1	S	138072	Candidatus Hamiltonella defensa	7.97972511442926e-05
614	3	L114_3	1914	2.8661014714565e-05	1	0	G	203804	Candidatus Blochmannia	7.97972511442926e-05
614	3	L114_3	1915	2.8661014714565e-05	1	1	S	203907	Candidatus Blochmannia floridanus	7.97972511442926e-05
614	3	L114_3	1916	2.8661014714565e-05	1	0	G	1906657	Candidatus Doolittlea	7.97972511442926e-05
614	3	L114_3	1917	2.8661014714565e-05	1	1	S	1778262	Candidatus Doolittlea endobia	7.97972511442926e-05
614	3	L114_3	1918	2.8661014714565e-05	1	0	G	1906659	Candidatus Hoaglandella	7.97972511442926e-05
614	3	L114_3	1919	2.8661014714565e-05	1	1	S	1778263	Candidatus Hoaglandella endobia	7.97972511442926e-05
614	3	L114_3	1920	2.8661014714565e-05	1	0	G	1906660	Candidatus Mikella	7.97972511442926e-05
614	3	L114_3	1921	2.8661014714565e-05	1	1	S	1778264	Candidatus Mikella endobia	7.97972511442926e-05
614	3	L114_3	1922	2.8661014714565e-05	1	0	G	1906661	Candidatus Gullanella	7.97972511442926e-05
614	3	L114_3	1923	2.8661014714565e-05	1	1	S	1070130	Candidatus Gullanella endobia	7.97972511442926e-05
614	3	L114_3	1924	0.00111777957386803	39	7	G	413496	Cronobacter	0.00311209279462741
614	3	L114_3	1925	0.000458576235433039	16	10	S	28141	Cronobacter sakazakii	0.00127675601830868
614	3	L114_3	1929	0.000343932176574779	12	3	S	413503	Cronobacter malonaticus	0.000957567013731511
614	3	L114_3	1931	5.73220294291299e-05	2	0	S	413502	Cronobacter turicensis	0.000159594502288585
614	3	L114_3	1933	2.8661014714565e-05	1	0	S	535744	Cronobacter universalis	7.97972511442926e-05
614	3	L114_3	1935	2.8661014714565e-05	1	0	S	1163710	Cronobacter condimenti	7.97972511442926e-05
614	3	L114_3	1937	0.000974474500295208	34	3	G	83654	Leclercia	0.00271310653890595
614	3	L114_3	1938	0.000515898264862169	18	18	S	83655	Leclercia adecarboxylata	0.00143635052059727
614	3	L114_3	1939	0.00028661014714565	10	10	S	1920116	Leclercia sp. LSNIH3	0.000797972511442926
614	3	L114_3	1940	8.59830441436949e-05	3	3	S	1920114	Leclercia sp. LSNIH1	0.000239391753432878
614	3	L114_3	1941	0.000917152470866079	32	0	G	579	Kluyvera	0.00255351203661736
614	3	L114_3	1942	0.000917152470866079	32	32	S	61648	Kluyvera intermedia	0.00255351203661736
614	3	L114_3	1943	0.000687864353149559	24	0	G	1330545	Lelliottia	0.00191513402746302
614	3	L114_3	1944	0.000257949132431085	9	9	S	61646	Lelliottia amnigena	0.000718175260298633
614	3	L114_3	1945	0.000200627103001955	7	7	S	2153385	Lelliottia sp. WB101	0.000558580758010048
614	3	L114_3	1946	0.00017196608828739	6	6	S	1907578	Lelliottia jeotgali	0.000478783506865755
614	3	L114_3	1947	5.73220294291299e-05	2	2	S	69220	Lelliottia nimipressuralis	0.000159594502288585
614	3	L114_3	1948	0.000573220294291299	20	0	G	1330547	Kosakonia	0.00159594502288585
614	3	L114_3	1949	0.000343932176574779	12	12	S	208223	Kosakonia cowanii	0.000957567013731511
614	3	L114_3	1950	0.000143305073572825	5	4	S	283686	Kosakonia radicincitans	0.000398986255721463
614	3	L114_3	1952	5.73220294291299e-05	2	2	S	497725	Kosakonia oryzae	0.000159594502288585
614	3	L114_3	1953	2.8661014714565e-05	1	1	S	1158459	Kosakonia sacchari	7.97972511442926e-05
614	3	L114_3	1954	0.000372593191289344	13	0	G	620	Shigella	0.0010373642648758
614	3	L114_3	1955	0.00028661014714565	10	2	S	622	Shigella dysenteriae	0.000797972511442926
614	3	L114_3	1957	8.59830441436949e-05	3	0	S	623	Shigella flexneri	0.000239391753432878
614	3	L114_3	1960	0.000315271161860215	11	0	G	158483	Cedecea	0.000877769762587218
614	3	L114_3	1961	0.000315271161860215	11	11	S	158822	Cedecea neteri	0.000877769762587218
614	3	L114_3	1962	0.00022928811771652	8	0	G	1335483	Shimwellia	0.000638378009154341
614	3	L114_3	1963	0.00022928811771652	8	0	S	563	Shimwellia blattae	0.000638378009154341
614	3	L114_3	1965	0.00011464405885826	4	0	G	929812	Gibbsiella	0.00031918900457717
614	3	L114_3	1966	0.00011464405885826	4	4	S	929813	Gibbsiella quercinecans	0.00031918900457717
614	3	L114_3	1967	5.73220294291299e-05	2	2	G	401618	Candidatus Riesia	0.000159594502288585
614	3	L114_3	1968	5.73220294291299e-05	2	0	G	2172100	Limnobaculum	0.000159594502288585
614	3	L114_3	1969	5.73220294291299e-05	2	2	S	2172103	Limnobaculum parvum	0.000159594502288585
614	3	L114_3	1970	2.8661014714565e-05	1	0	G	409304	Candidatus Ishikawaella	7.97972511442926e-05
614	3	L114_3	1971	2.8661014714565e-05	1	0	S	168169	Candidatus Ishikawaella capsulata	7.97972511442926e-05
614	3	L114_3	1973	2.8661014714565e-05	1	0	G	1048757	Candidatus Moranella	7.97972511442926e-05
614	3	L114_3	1974	2.8661014714565e-05	1	1	S	1048758	Candidatus Moranella endobia	7.97972511442926e-05
614	3	L114_3	1975	0.00533094873690908	186	0	F	1903411	Yersiniaceae	0.0148422887128384
614	3	L114_3	1976	0.00289476248617106	101	4	G	629	Yersinia	0.00805952236557355
614	3	L114_3	1978	0.00143305073572825	50	50	S	632	Yersinia pestis	0.00398986255721463
614	3	L114_3	1979	5.73220294291299e-05	2	2	S	633	Yersinia pseudotuberculosis	0.000159594502288585
614	3	L114_3	1980	2.8661014714565e-05	1	1	S	367190	Yersinia similis	7.97972511442926e-05
614	3	L114_3	1981	0.000745186382578689	26	26	S	419257	Yersinia massiliensis	0.00207472852975161
614	3	L114_3	1982	0.000343932176574779	12	3	S	630	Yersinia enterocolitica	0.000957567013731511
614	3	L114_3	1984	5.73220294291299e-05	2	2	S	935293	Yersinia entomophaga	0.000159594502288585
614	3	L114_3	1985	2.8661014714565e-05	1	1	S	28152	Yersinia kristensenii	7.97972511442926e-05
614	3	L114_3	1986	2.8661014714565e-05	1	1	S	29484	Yersinia frederiksenii	7.97972511442926e-05
614	3	L114_3	1987	0.00223555914773607	78	7	G	613	Serratia	0.00622418558925482
614	3	L114_3	1988	0.00192028798587585	67	34	S	615	Serratia marcescens	0.0053464158266676
614	3	L114_3	1992	5.73220294291299e-05	2	1	S	82996	Serratia plymuthica	0.000159594502288585
614	3	L114_3	1994	2.8661014714565e-05	1	0	S	28151	Serratia proteamaculans	7.97972511442926e-05
614	3	L114_3	1996	2.8661014714565e-05	1	1	S	614	Serratia liquefaciens	7.97972511442926e-05
614	3	L114_3	1997	8.59830441436949e-05	3	0	G	34037	Rahnella	0.000239391753432878
614	3	L114_3	1998	8.59830441436949e-05	3	0	S	34038	Rahnella aquatilis	0.000239391753432878
614	3	L114_3	2001	5.73220294291299e-05	2	0	G	1565532	Rouxiella	0.000159594502288585
614	3	L114_3	2002	5.73220294291299e-05	2	2	S	1805933	Rouxiella sp. ERMR1:05	0.000159594502288585
614	3	L114_3	2003	5.73220294291299e-05	2	0	G	1745211	Chania	0.000159594502288585
614	3	L114_3	2004	5.73220294291299e-05	2	0	S	1639108	Chania multitudinisentens	0.000159594502288585
614	3	L114_3	2006	0.00246484726545259	86	2	F	1903409	Erwiniaceae	0.00686256359840916
614	3	L114_3	2007	0.00206359305944868	72	3	G	53335	Pantoea	0.00574540208238907
614	3	L114_3	2008	0.00117510160329716	41	0	S	66269	Pantoea stewartii	0.003271687296916
614	3	L114_3	2011	0.000487237250147604	17	2	S	553	Pantoea ananatis	0.00135655326945297
614	3	L114_3	2013	0.000200627103001955	7	7	S	470934	Pantoea vagans	0.000558580758010048
614	3	L114_3	2015	5.73220294291299e-05	2	2	S	549	Pantoea agglomerans	0.000159594502288585
614	3	L114_3	2016	2.8661014714565e-05	1	1	S	592316	Pantoea sp. At-9b	7.97972511442926e-05
614	3	L114_3	2017	2.8661014714565e-05	1	1	S	1235990	Candidatus Pantoea carbekii	7.97972511442926e-05
614	3	L114_3	2018	0.000143305073572825	5	0	G	82986	Tatumella	0.000398986255721463
614	3	L114_3	2019	0.000143305073572825	5	5	S	53336	Tatumella citrea	0.000398986255721463
614	3	L114_3	2020	0.00011464405885826	4	0	G	551	Erwinia	0.00031918900457717
614	3	L114_3	2021	2.8661014714565e-05	1	1	S	79967	Erwinia pyrifoliae	7.97972511442926e-05
614	3	L114_3	2022	2.8661014714565e-05	1	0	S	182337	Erwinia billingiae	7.97972511442926e-05
614	3	L114_3	2024	2.8661014714565e-05	1	1	S	215689	Erwinia sp. Ejp617	7.97972511442926e-05
614	3	L114_3	2025	2.8661014714565e-05	1	0	S	338565	Erwinia tasmaniensis	7.97972511442926e-05
614	3	L114_3	2027	5.73220294291299e-05	2	0	G	32199	Buchnera	0.000159594502288585
614	3	L114_3	2028	5.73220294291299e-05	2	1	S	9	Buchnera aphidicola	0.000159594502288585
614	3	L114_3	2031	2.8661014714565e-05	1	0	G	51228	Wigglesworthia	7.97972511442926e-05
614	3	L114_3	2032	2.8661014714565e-05	1	0	S	51229	Wigglesworthia glossinidia	7.97972511442926e-05
614	3	L114_3	2034	0.00137572870629912	48	1	F	1903410	Pectobacteriaceae	0.00383026805492604
614	3	L114_3	2035	0.000515898264862169	18	1	G	122277	Pectobacterium	0.00143635052059727
614	3	L114_3	2036	0.00022928811771652	8	8	S	29471	Pectobacterium atrosepticum	0.000638378009154341
614	3	L114_3	2037	0.000143305073572825	5	1	S	554	Pectobacterium carotovorum	0.000398986255721463
614	3	L114_3	2041	5.73220294291299e-05	2	0	S	1905730	Pectobacterium parmentieri	0.000159594502288585
614	3	L114_3	2043	5.73220294291299e-05	2	2	S	2042057	Pectobacterium polaris	0.000159594502288585
614	3	L114_3	2044	0.000487237250147604	17	2	G	204037	Dickeya	0.00135655326945297
614	3	L114_3	2045	0.00011464405885826	4	4	S	1224145	Dickeya sp. MK7	0.00031918900457717
614	3	L114_3	2046	5.73220294291299e-05	2	1	S	204038	Dickeya dadantii	0.000159594502288585
614	3	L114_3	2048	5.73220294291299e-05	2	2	S	204039	Dickeya dianthicola	0.000159594502288585
614	3	L114_3	2049	5.73220294291299e-05	2	2	S	1089444	Dickeya solani	0.000159594502288585
614	3	L114_3	2050	2.8661014714565e-05	1	0	S	69223	Dickeya paradisiaca	7.97972511442926e-05
614	3	L114_3	2052	2.8661014714565e-05	1	1	S	204042	Dickeya zeae	7.97972511442926e-05
614	3	L114_3	2053	2.8661014714565e-05	1	1	S	1225785	Dickeya sp. DW 0440	7.97972511442926e-05
614	3	L114_3	2054	2.8661014714565e-05	1	1	S	1778540	Dickeya fangzhongdai	7.97972511442926e-05
614	3	L114_3	2055	2.8661014714565e-05	1	1	S	2037915	Dickeya sp. Secpp 1600	7.97972511442926e-05
614	3	L114_3	2056	0.00017196608828739	6	0	G	71655	Brenneria	0.000478783506865755
614	3	L114_3	2057	0.000143305073572825	5	5	S	1109412	Brenneria goodwinii	0.000398986255721463
614	3	L114_3	2058	2.8661014714565e-05	1	1	S	598467	Brenneria sp. EniD312	7.97972511442926e-05
614	3	L114_3	2059	0.00017196608828739	6	0	G	84565	Sodalis	0.000478783506865755
614	3	L114_3	2060	0.00011464405885826	4	4	S	1239307	Sodalis praecaptivus	0.00031918900457717
614	3	L114_3	2061	2.8661014714565e-05	1	0	S	63612	Sodalis glossinidius	7.97972511442926e-05
614	3	L114_3	2063	2.8661014714565e-05	1	0	S	1486991	Candidatus Sodalis pierantonius	7.97972511442926e-05
614	3	L114_3	2065	0.00117510160329716	41	0	F	1903412	Hafniaceae	0.003271687296916
614	3	L114_3	2066	0.00111777957386803	39	0	G	568	Hafnia	0.00311209279462741
614	3	L114_3	2067	0.00108911855915347	38	29	S	569	Hafnia alvei	0.00303229554348312
614	3	L114_3	2069	2.8661014714565e-05	1	1	S	1848580	Hafnia sp. CBA7124	7.97972511442926e-05
614	3	L114_3	2070	5.73220294291299e-05	2	0	G	635	Edwardsiella	0.000159594502288585
614	3	L114_3	2071	5.73220294291299e-05	2	2	S	67780	Edwardsiella ictaluri	0.000159594502288585
614	3	L114_3	2072	0.000630542323720429	22	1	F	1903414	Morganellaceae	0.00175553952517444
614	3	L114_3	2073	0.00022928811771652	8	2	G	586	Providencia	0.000638378009154341
614	3	L114_3	2074	0.00011464405885826	4	4	S	588	Providencia stuartii	0.00031918900457717
614	3	L114_3	2075	5.73220294291299e-05	2	0	S	516075	Providencia sneebia	0.000159594502288585
614	3	L114_3	2077	0.00017196608828739	6	2	G	626	Xenorhabdus	0.000478783506865755
614	3	L114_3	2078	5.73220294291299e-05	2	1	S	40576	Xenorhabdus bovienii	0.000159594502288585
614	3	L114_3	2080	2.8661014714565e-05	1	1	S	628	Xenorhabdus nematophila	7.97972511442926e-05
614	3	L114_3	2081	2.8661014714565e-05	1	1	S	351671	Xenorhabdus doucetiae	7.97972511442926e-05
614	3	L114_3	2082	0.000143305073572825	5	0	G	583	Proteus	0.000398986255721463
614	3	L114_3	2083	0.000143305073572825	5	4	S	584	Proteus mirabilis	0.000398986255721463
614	3	L114_3	2085	5.73220294291299e-05	2	0	G	581	Morganella	0.000159594502288585
614	3	L114_3	2086	5.73220294291299e-05	2	2	S	582	Morganella morganii	0.000159594502288585
614	3	L114_3	2088	0.00017196608828739	6	0	G	702	Plesiomonas	0.000478783506865755
614	3	L114_3	2089	0.00017196608828739	6	6	S	703	Plesiomonas shigelloides	0.000478783506865755
614	3	L114_3	2090	8.59830441436949e-05	3	0	G	447792	Phytobacter	0.000239391753432878
614	3	L114_3	2091	8.59830441436949e-05	3	3	S	1756993	Phytobacter sp. SCO41	0.000239391753432878
614	3	L114_3	2092	2.8661014714565e-05	1	0	F	1903416	Budviciaceae	7.97972511442926e-05
614	3	L114_3	2093	2.8661014714565e-05	1	0	G	82980	Leminorella	7.97972511442926e-05
614	3	L114_3	2094	2.8661014714565e-05	1	1	S	158841	Leminorella richardii	7.97972511442926e-05
614	3	L114_3	2095	0.00682132150206646	238	0	O	135625	Pasteurellales	0.0189917457723416
614	3	L114_3	2096	0.00682132150206646	238	2	F	712	Pasteurellaceae	0.0189917457723416
614	3	L114_3	2097	0.00535960975162365	187	6	G	724	Haemophilus	0.0149220859639827
614	3	L114_3	2098	0.00438513525132844	153	50	S	729	Haemophilus parainfluenzae	0.0122089794250768
614	3	L114_3	2100	0.00022928811771652	8	6	S	727	Haemophilus influenzae	0.000638378009154341
614	3	L114_3	2103	0.00022928811771652	8	8	S	730	Haemophilus ducreyi	0.000638378009154341
614	3	L114_3	2104	0.00017196608828739	6	6	S	726	Haemophilus haemolyticus	0.000478783506865755
614	3	L114_3	2105	8.59830441436949e-05	3	3	S	249188	Haemophilus pittmaniae	0.000239391753432878
614	3	L114_3	2106	8.59830441436949e-05	3	3	S	712310	Haemophilus sp. oral taxon 036	0.000239391753432878
614	3	L114_3	2107	0.00123242363272629	43	0	G	416916	Aggregatibacter	0.00343128179920458
614	3	L114_3	2108	0.00108911855915347	38	0	S	739	Aggregatibacter segnis	0.00303229554348312
614	3	L114_3	2110	0.000143305073572825	5	2	S	732	Aggregatibacter aphrophilus	0.000398986255721463
614	3	L114_3	2112	8.59830441436949e-05	3	0	G	214906	Histophilus	0.000239391753432878
614	3	L114_3	2113	8.59830441436949e-05	3	0	S	731	Histophilus somni	0.000239391753432878
614	3	L114_3	2115	2.8661014714565e-05	1	0	G	75984	Mannheimia	7.97972511442926e-05
614	3	L114_3	2116	2.8661014714565e-05	1	1	S	75985	Mannheimia haemolytica	7.97972511442926e-05
614	3	L114_3	2117	2.8661014714565e-05	1	0	G	476528	Bibersteinia	7.97972511442926e-05
614	3	L114_3	2118	2.8661014714565e-05	1	1	S	47735	Bibersteinia trehalosi	7.97972511442926e-05
614	3	L114_3	2119	2.8661014714565e-05	1	0	G	2094023	Glaesserella	7.97972511442926e-05
614	3	L114_3	2120	2.8661014714565e-05	1	1	S	738	Glaesserella parasuis	7.97972511442926e-05
614	3	L114_3	2121	0.0032673556774604	114	1	O	72274	Pseudomonadales	0.00909688663044935
614	3	L114_3	2122	0.00283744045674193	99	0	F	135621	Pseudomonadaceae	0.00789992786328497
614	3	L114_3	2123	0.0027801184273128	97	22	G	286	Pseudomonas	0.00774033336099638
614	3	L114_3	2125	0.000573220294291299	20	19	S	287	Pseudomonas aeruginosa	0.00159594502288585
614	3	L114_3	2127	8.59830441436949e-05	3	3	S	300	Pseudomonas mendocina	0.000239391753432878
614	3	L114_3	2128	5.73220294291299e-05	2	2	S	43263	Pseudomonas alcaligenes	0.000159594502288585
614	3	L114_3	2130	2.8661014714565e-05	1	1	S	330	Pseudomonas pseudoalcaligenes	7.97972511442926e-05
614	3	L114_3	2132	0.00017196608828739	6	3	S	303	Pseudomonas putida	0.000478783506865755
614	3	L114_3	2134	0.000143305073572825	5	0	S	47880	Pseudomonas fulva	0.000398986255721463
614	3	L114_3	2136	0.000143305073572825	5	5	S	219572	Pseudomonas antarctica	0.000398986255721463
614	3	L114_3	2139	8.59830441436949e-05	3	1	S	317	Pseudomonas syringae	0.000239391753432878
614	3	L114_3	2143	2.8661014714565e-05	1	0	S	47877	Pseudomonas amygdali	7.97972511442926e-05
614	3	L114_3	2147	8.59830441436949e-05	3	2	S	316	Pseudomonas stutzeri	0.000239391753432878
614	3	L114_3	2149	2.8661014714565e-05	1	1	S	271420	Pseudomonas xanthomarina	7.97972511442926e-05
614	3	L114_3	2151	8.59830441436949e-05	3	1	S	294	Pseudomonas fluorescens	0.000239391753432878
614	3	L114_3	2154	2.8661014714565e-05	1	0	S	75612	Pseudomonas mandelii	7.97972511442926e-05
614	3	L114_3	2156	5.73220294291299e-05	2	2	S	1930532	Pseudomonas sp. CC6-YY-74	0.000159594502288585
614	3	L114_3	2157	5.73220294291299e-05	2	2	S	237610	Pseudomonas psychrotolerans	0.000159594502288585
614	3	L114_3	2158	2.8661014714565e-05	1	1	S	1659194	Pseudomonas sp. GR 6-02	7.97972511442926e-05
614	3	L114_3	2159	2.8661014714565e-05	1	1	S	157782	Pseudomonas parafulva	7.97972511442926e-05
614	3	L114_3	2160	2.8661014714565e-05	1	1	S	1028989	Pseudomonas sp. StFLB209	7.97972511442926e-05
614	3	L114_3	2161	2.8661014714565e-05	1	1	S	216142	Pseudomonas rhizosphaerae	7.97972511442926e-05
614	3	L114_3	2162	2.8661014714565e-05	1	1	S	1788301	Pseudomonas versuta	7.97972511442926e-05
614	3	L114_3	2163	2.8661014714565e-05	1	1	S	1981174	Pseudomonas sp. M30-35	7.97972511442926e-05
614	3	L114_3	2164	2.8661014714565e-05	1	1	S	359110	Pseudomonas extremaustralis	7.97972511442926e-05
614	3	L114_3	2165	2.8661014714565e-05	1	1	S	1881017	Pseudomonas sp. 7SR1	7.97972511442926e-05
614	3	L114_3	2166	2.8661014714565e-05	1	1	S	1855380	Pseudomonas sp. Z003-0.4C(8344-21)	7.97972511442926e-05
614	3	L114_3	2167	2.8661014714565e-05	1	1	S	2201356	Pseudomonas sp. 31-12	7.97972511442926e-05
614	3	L114_3	2168	2.8661014714565e-05	1	1	S	1421430	Pseudomonas granadensis	7.97972511442926e-05
614	3	L114_3	2170	2.8661014714565e-05	1	1	S	587753	Pseudomonas chlororaphis	7.97972511442926e-05
614	3	L114_3	2171	2.8661014714565e-05	1	1	S	122355	Pseudomonas psychrophila	7.97972511442926e-05
614	3	L114_3	2172	2.8661014714565e-05	1	1	S	1274359	Pseudomonas sihuiensis	7.97972511442926e-05
614	3	L114_3	2173	2.8661014714565e-05	1	1	S	1392877	Pseudomonas oryzae	7.97972511442926e-05
614	3	L114_3	2175	2.8661014714565e-05	1	0	G	352	Azotobacter	7.97972511442926e-05
614	3	L114_3	2176	2.8661014714565e-05	1	1	S	354	Azotobacter vinelandii	7.97972511442926e-05
614	3	L114_3	2177	2.8661014714565e-05	1	0	G	1849530	Oblitimonas	7.97972511442926e-05
614	3	L114_3	2178	2.8661014714565e-05	1	1	S	1697053	Oblitimonas alkaliphila	7.97972511442926e-05
614	3	L114_3	2179	0.000401254206003909	14	2	F	468	Moraxellaceae	0.0011171615160201
614	3	L114_3	2180	0.000200627103001955	7	0	G	469	Acinetobacter	0.000558580758010048
614	3	L114_3	2182	5.73220294291299e-05	2	2	S	48296	Acinetobacter pittii	0.000159594502288585
614	3	L114_3	2183	2.8661014714565e-05	1	1	S	2004644	Acinetobacter sp. WCHA45	7.97972511442926e-05
614	3	L114_3	2184	2.8661014714565e-05	1	1	S	40215	Acinetobacter junii	7.97972511442926e-05
614	3	L114_3	2185	2.8661014714565e-05	1	1	S	1808001	Acinetobacter sp. LoGeW2-3	7.97972511442926e-05
614	3	L114_3	2186	2.8661014714565e-05	1	1	S	1646498	Acinetobacter sp. TTH0-4	7.97972511442926e-05
614	3	L114_3	2187	2.8661014714565e-05	1	1	S	1636603	Acinetobacter sp. ACNIH1	7.97972511442926e-05
614	3	L114_3	2188	5.73220294291299e-05	2	1	G	475	Moraxella	0.000159594502288585
614	3	L114_3	2189	2.8661014714565e-05	1	1	S	386891	Moraxella bovoculi	7.97972511442926e-05
614	3	L114_3	2190	5.73220294291299e-05	2	0	G	497	Psychrobacter	0.000159594502288585
614	3	L114_3	2191	5.73220294291299e-05	2	2	S	1720344	Psychrobacter sp. AntiMn-1	0.000159594502288585
614	3	L114_3	2193	2.8661014714565e-05	1	1	S	2283318	Moraxellaceae bacterium HYN0046	7.97972511442926e-05
614	3	L114_3	2194	0.00103179652972434	36	0	O	135614	Xanthomonadales	0.00287270104119453
614	3	L114_3	2195	0.000716525367864124	25	1	F	32033	Xanthomonadaceae	0.00199493127860731
614	3	L114_3	2196	0.00022928811771652	8	5	G	68	Lysobacter	0.000638378009154341
614	3	L114_3	2197	5.73220294291299e-05	2	2	S	84531	Lysobacter antibioticus	0.000159594502288585
614	3	L114_3	2198	2.8661014714565e-05	1	1	S	262324	Lysobacter gummosus	7.97972511442926e-05
614	3	L114_3	2199	0.00022928811771652	8	1	G	40323	Stenotrophomonas	0.000638378009154341
614	3	L114_3	2201	0.00011464405885826	4	4	S	40324	Stenotrophomonas maltophilia	0.00031918900457717
614	3	L114_3	2202	5.73220294291299e-05	2	2	S	128780	Stenotrophomonas acidaminiphila	0.000159594502288585
614	3	L114_3	2203	2.8661014714565e-05	1	1	S	1827305	Stenotrophomonas sp. MYb57	7.97972511442926e-05
614	3	L114_3	2204	0.00011464405885826	4	2	G	338	Xanthomonas	0.00031918900457717
614	3	L114_3	2205	2.8661014714565e-05	1	0	S	56454	Xanthomonas hortorum	7.97972511442926e-05
614	3	L114_3	2208	2.8661014714565e-05	1	1	S	56458	Xanthomonas sacchari	7.97972511442926e-05
614	3	L114_3	2209	8.59830441436949e-05	3	0	G	83614	Luteimonas	0.000239391753432878
614	3	L114_3	2210	2.8661014714565e-05	1	1	S	1896164	Luteimonas sp. JM171	7.97972511442926e-05
614	3	L114_3	2211	2.8661014714565e-05	1	1	S	2006110	Luteimonas sp. 100111	7.97972511442926e-05
614	3	L114_3	2212	2.8661014714565e-05	1	1	S	2172536	Luteimonas sp. 83-4	7.97972511442926e-05
614	3	L114_3	2213	2.8661014714565e-05	1	0	G	2370	Xylella	7.97972511442926e-05
614	3	L114_3	2214	2.8661014714565e-05	1	1	S	2371	Xylella fastidiosa	7.97972511442926e-05
614	3	L114_3	2215	0.000315271161860215	11	0	F	1775411	Rhodanobacteraceae	0.000877769762587218
614	3	L114_3	2216	0.00022928811771652	8	0	G	231454	Dyella	0.000638378009154341
614	3	L114_3	2217	0.000143305073572825	5	0	S	231455	Dyella japonica	0.000398986255721463
614	3	L114_3	2219	5.73220294291299e-05	2	2	S	445710	Dyella thiooxydans	0.000159594502288585
614	3	L114_3	2220	2.8661014714565e-05	1	1	S	1379159	Dyella jiangningensis	7.97972511442926e-05
614	3	L114_3	2221	5.73220294291299e-05	2	0	G	323413	Dokdonella	0.000159594502288585
614	3	L114_3	2222	5.73220294291299e-05	2	0	S	323415	Dokdonella koreensis	0.000159594502288585
614	3	L114_3	2224	2.8661014714565e-05	1	0	G	2233801	Ahniella	7.97972511442926e-05
614	3	L114_3	2225	2.8661014714565e-05	1	1	S	2021234	Ahniella affigens	7.97972511442926e-05
614	3	L114_3	2226	0.000888491456151514	31	0	O	135624	Aeromonadales	0.00247371478547307
614	3	L114_3	2227	0.000888491456151514	31	0	F	84642	Aeromonadaceae	0.00247371478547307
614	3	L114_3	2228	0.000773847397293254	27	25	G	642	Aeromonas	0.0021545257808959
614	3	L114_3	2229	2.8661014714565e-05	1	0	S	645	Aeromonas salmonicida	7.97972511442926e-05
614	3	L114_3	2231	2.8661014714565e-05	1	1	S	644	Aeromonas hydrophila	7.97972511442926e-05
614	3	L114_3	2232	5.73220294291299e-05	2	0	G	347533	Zobellella	0.000159594502288585
614	3	L114_3	2233	5.73220294291299e-05	2	2	S	347534	Zobellella denitrificans	0.000159594502288585
614	3	L114_3	2234	2.8661014714565e-05	1	0	G	43947	Tolumonas	7.97972511442926e-05
614	3	L114_3	2235	2.8661014714565e-05	1	0	S	43948	Tolumonas auensis	7.97972511442926e-05
614	3	L114_3	2237	2.8661014714565e-05	1	0	G	129577	Oceanimonas	7.97972511442926e-05
614	3	L114_3	2238	2.8661014714565e-05	1	1	S	511062	Oceanimonas sp. GK1	7.97972511442926e-05
614	3	L114_3	2239	0.000859830441436949	30	0	O	135622	Alteromonadales	0.00239391753432878
614	3	L114_3	2240	0.000372593191289344	13	0	F	267888	Pseudoalteromonadaceae	0.0010373642648758
614	3	L114_3	2241	0.000372593191289344	13	7	G	53246	Pseudoalteromonas	0.0010373642648758
614	3	L114_3	2242	8.59830441436949e-05	3	3	S	314281	Pseudoalteromonas tunicata	0.000239391753432878
614	3	L114_3	2243	2.8661014714565e-05	1	1	S	43662	Pseudoalteromonas piscicida	7.97972511442926e-05
614	3	L114_3	2244	2.8661014714565e-05	1	1	S	152297	Pseudoalteromonas issachenkonii	7.97972511442926e-05
614	3	L114_3	2245	2.8661014714565e-05	1	1	S	247523	Pseudoalteromonas aliena	7.97972511442926e-05
614	3	L114_3	2246	0.00011464405885826	4	0	F	72275	Alteromonadaceae	0.00031918900457717
614	3	L114_3	2247	8.59830441436949e-05	3	1	G	2742	Marinobacter	0.000239391753432878
614	3	L114_3	2248	2.8661014714565e-05	1	0	S	2743	Marinobacter hydrocarbonoclasticus	7.97972511442926e-05
614	3	L114_3	2250	2.8661014714565e-05	1	1	S	490759	Marinobacter sp. BSs20148	7.97972511442926e-05
614	3	L114_3	2251	2.8661014714565e-05	1	0	G	226	Alteromonas	7.97972511442926e-05
614	3	L114_3	2252	2.8661014714565e-05	1	1	S	589873	Alteromonas australica	7.97972511442926e-05
614	3	L114_3	2253	0.00011464405885826	4	0	F	267892	Ferrimonadaceae	0.00031918900457717
614	3	L114_3	2254	0.00011464405885826	4	0	G	44011	Ferrimonas	0.00031918900457717
614	3	L114_3	2255	0.00011464405885826	4	0	S	44012	Ferrimonas balearica	0.00031918900457717
614	3	L114_3	2257	8.59830441436949e-05	3	0	F	267890	Shewanellaceae	0.000239391753432878
614	3	L114_3	2258	8.59830441436949e-05	3	3	G	22	Shewanella	0.000239391753432878
614	3	L114_3	2259	8.59830441436949e-05	3	0	F	267893	Idiomarinaceae	0.000239391753432878
614	3	L114_3	2260	5.73220294291299e-05	2	0	G	135575	Idiomarina	0.000159594502288585
614	3	L114_3	2261	5.73220294291299e-05	2	2	S	2055892	Idiomarina sp. X4	0.000159594502288585
614	3	L114_3	2263	2.8661014714565e-05	1	1	S	1298881	Idiomarinaceae bacterium HL-53	7.97972511442926e-05
614	3	L114_3	2264	5.73220294291299e-05	2	0	F	267889	Colwelliaceae	0.000159594502288585
614	3	L114_3	2265	5.73220294291299e-05	2	0	G	28228	Colwellia	0.000159594502288585
614	3	L114_3	2266	2.8661014714565e-05	1	1	S	58049	Colwellia sp. MT41	7.97972511442926e-05
614	3	L114_3	2267	2.8661014714565e-05	1	1	S	2161872	Colwellia sp. Arc7-D	7.97972511442926e-05
614	3	L114_3	2268	2.8661014714565e-05	1	0	F	267891	Moritellaceae	7.97972511442926e-05
614	3	L114_3	2269	2.8661014714565e-05	1	0	G	58050	Moritella	7.97972511442926e-05
614	3	L114_3	2270	2.8661014714565e-05	1	1	S	69539	Moritella yayanosii	7.97972511442926e-05
614	3	L114_3	2271	0.000687864353149559	24	1	O	135619	Oceanospirillales	0.00191513402746302
614	3	L114_3	2272	0.000458576235433039	16	0	F	28256	Halomonadaceae	0.00127675601830868
614	3	L114_3	2273	0.000315271161860215	11	3	G	2745	Halomonas	0.000877769762587218
614	3	L114_3	2274	8.59830441436949e-05	3	3	S	1761789	Halomonas sp. hl-4	0.000239391753432878
614	3	L114_3	2275	2.8661014714565e-05	1	1	S	115561	Halomonas hydrothermalis	7.97972511442926e-05
614	3	L114_3	2276	2.8661014714565e-05	1	1	S	475662	Halomonas beimenensis	7.97972511442926e-05
614	3	L114_3	2277	2.8661014714565e-05	1	1	S	507626	Halomonas chromatireducens	7.97972511442926e-05
614	3	L114_3	2278	2.8661014714565e-05	1	1	S	1118153	Halomonas sp. GFAJ-1	7.97972511442926e-05
614	3	L114_3	2279	2.8661014714565e-05	1	0	S	2746	Halomonas elongata	7.97972511442926e-05
614	3	L114_3	2281	5.73220294291299e-05	2	0	G	42054	Chromohalobacter	0.000159594502288585
614	3	L114_3	2282	5.73220294291299e-05	2	0	S	158080	Chromohalobacter salexigens	0.000159594502288585
614	3	L114_3	2284	2.8661014714565e-05	1	0	G	376488	Halotalea	7.97972511442926e-05
614	3	L114_3	2285	2.8661014714565e-05	1	1	S	376489	Halotalea alkalilenta	7.97972511442926e-05
614	3	L114_3	2286	2.8661014714565e-05	1	0	G	404432	Salinicola	7.97972511442926e-05
614	3	L114_3	2287	2.8661014714565e-05	1	1	S	1771309	Salinicola tamaricis	7.97972511442926e-05
614	3	L114_3	2288	2.8661014714565e-05	1	0	G	504090	Kushneria	7.97972511442926e-05
614	3	L114_3	2289	2.8661014714565e-05	1	1	S	698828	Kushneria konosiri	7.97972511442926e-05
614	3	L114_3	2290	5.73220294291299e-05	2	0	F	135620	Oceanospirillaceae	0.000159594502288585
614	3	L114_3	2291	5.73220294291299e-05	2	0	G	188907	Oleispira	0.000159594502288585
614	3	L114_3	2292	5.73220294291299e-05	2	0	S	188908	Oleispira antarctica	0.000159594502288585
614	3	L114_3	2294	5.73220294291299e-05	2	0	F	224372	Alcanivoracaceae	0.000159594502288585
614	3	L114_3	2295	2.8661014714565e-05	1	0	G	59753	Alcanivorax	7.97972511442926e-05
614	3	L114_3	2296	2.8661014714565e-05	1	1	S	1094342	Alcanivorax xenomutans	7.97972511442926e-05
614	3	L114_3	2297	2.8661014714565e-05	1	0	G	2025617	Ketobacter	7.97972511442926e-05
614	3	L114_3	2298	2.8661014714565e-05	1	1	S	1917421	Ketobacter alkanivorans	7.97972511442926e-05
614	3	L114_3	2299	5.73220294291299e-05	2	0	F	2066474	Endozoicomonadaceae	0.000159594502288585
614	3	L114_3	2300	5.73220294291299e-05	2	0	G	305899	Endozoicomonas	0.000159594502288585
614	3	L114_3	2301	5.73220294291299e-05	2	0	S	1027273	Endozoicomonas montiporae	0.000159594502288585
614	3	L114_3	2303	2.8661014714565e-05	1	0	F	255527	Saccharospirillaceae	7.97972511442926e-05
614	3	L114_3	2304	2.8661014714565e-05	1	0	G	1445504	Gynuella	7.97972511442926e-05
614	3	L114_3	2305	2.8661014714565e-05	1	0	S	1445505	Gynuella sunshinyii	7.97972511442926e-05
614	3	L114_3	2307	0.000659203338434994	23	1	O	135613	Chromatiales	0.00183533677631873
614	3	L114_3	2308	0.000372593191289344	13	0	F	72276	Ectothiorhodospiraceae	0.0010373642648758
614	3	L114_3	2309	0.000143305073572825	5	3	G	106633	Thioalkalivibrio	0.000398986255721463
614	3	L114_3	2310	5.73220294291299e-05	2	2	S	106634	Thioalkalivibrio versutus	0.000159594502288585
614	3	L114_3	2311	8.59830441436949e-05	3	0	G	1765964	Acidihalobacter	0.000239391753432878
614	3	L114_3	2312	5.73220294291299e-05	2	2	S	160660	Acidihalobacter prosperus	0.000159594502288585
614	3	L114_3	2313	2.8661014714565e-05	1	1	S	1765967	Acidihalobacter ferrooxidans	7.97972511442926e-05
614	3	L114_3	2314	5.73220294291299e-05	2	0	G	1051	Ectothiorhodospira	0.000159594502288585
614	3	L114_3	2315	5.73220294291299e-05	2	2	S	1442136	Ectothiorhodospira sp. BSL-9	0.000159594502288585
614	3	L114_3	2316	2.8661014714565e-05	1	0	G	85108	Halorhodospira	7.97972511442926e-05
614	3	L114_3	2317	2.8661014714565e-05	1	0	S	1053	Halorhodospira halophila	7.97972511442926e-05
614	3	L114_3	2319	2.8661014714565e-05	1	0	G	133193	Alkalilimnicola	7.97972511442926e-05
614	3	L114_3	2320	2.8661014714565e-05	1	0	S	351052	Alkalilimnicola ehrlichii	7.97972511442926e-05
614	3	L114_3	2322	2.8661014714565e-05	1	0	G	1335745	Spiribacter	7.97972511442926e-05
614	3	L114_3	2323	2.8661014714565e-05	1	0	S	1335746	Spiribacter salinus	7.97972511442926e-05
614	3	L114_3	2325	0.000143305073572825	5	0	F	1046	Chromatiaceae	0.000398986255721463
614	3	L114_3	2327	0.00011464405885826	4	4	S	1978339	Chromatiaceae bacterium 2141T.STBD.0c.01a	0.00031918900457717
614	3	L114_3	2328	2.8661014714565e-05	1	0	G	53392	Thiodictyon	7.97972511442926e-05
614	3	L114_3	2329	2.8661014714565e-05	1	1	S	1166950	Candidatus Thiodictyon syntrophicum	7.97972511442926e-05
614	3	L114_3	2330	5.73220294291299e-05	2	0	F	255526	Halothiobacillaceae	0.000159594502288585
614	3	L114_3	2331	5.73220294291299e-05	2	0	G	109262	Halothiobacillus	0.000159594502288585
614	3	L114_3	2332	2.8661014714565e-05	1	0	S	927	Halothiobacillus neapolitanus	7.97972511442926e-05
614	3	L114_3	2334	2.8661014714565e-05	1	1	S	1860122	Halothiobacillus sp. LS2	7.97972511442926e-05
614	3	L114_3	2335	5.73220294291299e-05	2	0	F	1676141	Wenzhouxiangellaceae	0.000159594502288585
614	3	L114_3	2336	5.73220294291299e-05	2	0	G	1676142	Wenzhouxiangella	0.000159594502288585
614	3	L114_3	2337	5.73220294291299e-05	2	2	S	1579979	Wenzhouxiangella marina	0.000159594502288585
614	3	L114_3	2338	0.000257949132431085	9	0	O	72273	Thiotrichales	0.000718175260298633
614	3	L114_3	2339	0.000200627103001955	7	0	F	34064	Francisellaceae	0.000558580758010048
614	3	L114_3	2340	0.000200627103001955	7	2	G	262	Francisella	0.000558580758010048
614	3	L114_3	2341	8.59830441436949e-05	3	3	S	2007306	Francisella sp. FDC440	0.000239391753432878
614	3	L114_3	2342	2.8661014714565e-05	1	1	S	263	Francisella tularensis	7.97972511442926e-05
614	3	L114_3	2343	2.8661014714565e-05	1	1	S	28110	Francisella philomiragia	7.97972511442926e-05
614	3	L114_3	2344	5.73220294291299e-05	2	0	F	135616	Piscirickettsiaceae	0.000159594502288585
614	3	L114_3	2345	5.73220294291299e-05	2	0	G	933	Thiomicrospira	0.000159594502288585
614	3	L114_3	2346	5.73220294291299e-05	2	0	S	92245	Thiomicrospira aerophila	0.000159594502288585
614	3	L114_3	2348	0.000257949132431085	9	0	O	135623	Vibrionales	0.000718175260298633
614	3	L114_3	2349	0.000257949132431085	9	0	F	641	Vibrionaceae	0.000718175260298633
614	3	L114_3	2350	0.000143305073572825	5	0	G	662	Vibrio	0.000398986255721463
614	3	L114_3	2351	2.8661014714565e-05	1	1	S	672	Vibrio vulnificus	7.97972511442926e-05
614	3	L114_3	2353	2.8661014714565e-05	1	0	S	29498	Vibrio tubiashii	7.97972511442926e-05
614	3	L114_3	2356	2.8661014714565e-05	1	1	S	663	Vibrio alginolyticus	7.97972511442926e-05
614	3	L114_3	2357	2.8661014714565e-05	1	1	S	76258	Vibrio rumoiensis	7.97972511442926e-05
614	3	L114_3	2358	2.8661014714565e-05	1	1	S	666	Vibrio cholerae	7.97972511442926e-05
614	3	L114_3	2359	5.73220294291299e-05	2	1	G	511678	Aliivibrio	0.000159594502288585
614	3	L114_3	2360	2.8661014714565e-05	1	0	S	668	Aliivibrio fischeri	7.97972511442926e-05
614	3	L114_3	2362	2.8661014714565e-05	1	0	G	657	Photobacterium	7.97972511442926e-05
614	3	L114_3	2363	2.8661014714565e-05	1	0	S	38293	Photobacterium damselae	7.97972511442926e-05
614	3	L114_3	2365	2.8661014714565e-05	1	0	G	2042066	Paraphotobacterium	7.97972511442926e-05
614	3	L114_3	2366	2.8661014714565e-05	1	1	S	1755811	Paraphotobacterium marinum	7.97972511442926e-05
614	3	L114_3	2367	0.000200627103001955	7	0	O	1706369	Cellvibrionales	0.000558580758010048
614	3	L114_3	2368	8.59830441436949e-05	3	1	F	1706375	Spongiibacteraceae	0.000239391753432878
614	3	L114_3	2369	5.73220294291299e-05	2	0	G	630749	Spongiibacter	0.000159594502288585
614	3	L114_3	2370	5.73220294291299e-05	2	2	S	1620392	Spongiibacter sp. IMCC21906	0.000159594502288585
614	3	L114_3	2371	5.73220294291299e-05	2	0	F	1706372	Halieaceae	0.000159594502288585
614	3	L114_3	2372	5.73220294291299e-05	2	0	G	1217416	Halioglobus	0.000159594502288585
614	3	L114_3	2373	5.73220294291299e-05	2	2	S	930805	Halioglobus japonicus	0.000159594502288585
614	3	L114_3	2374	2.8661014714565e-05	1	0	F	1706371	Cellvibrionaceae	7.97972511442926e-05
614	3	L114_3	2375	2.8661014714565e-05	1	0	G	10	Cellvibrio	7.97972511442926e-05
614	3	L114_3	2376	2.8661014714565e-05	1	1	S	1945512	Cellvibrio sp. PSBB023	7.97972511442926e-05
614	3	L114_3	2377	2.8661014714565e-05	1	0	F	1706373	Microbulbiferaceae	7.97972511442926e-05
614	3	L114_3	2378	2.8661014714565e-05	1	0	G	48073	Microbulbifer	7.97972511442926e-05
614	3	L114_3	2379	2.8661014714565e-05	1	1	S	1769779	Microbulbifer aggregans	7.97972511442926e-05
614	3	L114_3	2380	0.00017196608828739	6	0	O	1692040	Acidiferrobacterales	0.000478783506865755
614	3	L114_3	2381	0.00017196608828739	6	0	F	1692041	Acidiferrobacteraceae	0.000478783506865755
614	3	L114_3	2382	0.000143305073572825	5	0	G	1692042	Sulfurifustis	0.000398986255721463
614	3	L114_3	2383	0.000143305073572825	5	5	S	1675686	Sulfurifustis variabilis	0.000398986255721463
614	3	L114_3	2384	2.8661014714565e-05	1	0	G	986106	Acidiferrobacter	7.97972511442926e-05
614	3	L114_3	2385	2.8661014714565e-05	1	1	S	1281578	Acidiferrobacter sp. SPIII_3	7.97972511442926e-05
614	3	L114_3	2387	8.59830441436949e-05	3	0	G	1273155	Thiohalobacter	0.000239391753432878
614	3	L114_3	2388	8.59830441436949e-05	3	3	S	585455	Thiohalobacter thiocyanaticus	0.000239391753432878
614	3	L114_3	2390	2.8661014714565e-05	1	1	S	2169539	Gammaproteobacteria bacterium DM2	7.97972511442926e-05
614	3	L114_3	2391	2.8661014714565e-05	1	0	G	349742	Sedimenticola	7.97972511442926e-05
614	3	L114_3	2392	2.8661014714565e-05	1	1	S	1543721	Sedimenticola thiotaurini	7.97972511442926e-05
614	3	L114_3	2393	0.00011464405885826	4	0	O	135618	Methylococcales	0.00031918900457717
614	3	L114_3	2394	0.00011464405885826	4	0	F	403	Methylococcaceae	0.00031918900457717
614	3	L114_3	2395	8.59830441436949e-05	3	0	G	762296	Methylovulum	0.000239391753432878
614	3	L114_3	2396	8.59830441436949e-05	3	3	S	1704499	Methylovulum psychrotolerans	0.000239391753432878
614	3	L114_3	2397	2.8661014714565e-05	1	0	G	416	Methylomonas	7.97972511442926e-05
614	3	L114_3	2398	2.8661014714565e-05	1	0	S	421	Methylomonas methanica	7.97972511442926e-05
614	3	L114_3	2400	5.73220294291299e-05	2	0	O	135615	Cardiobacteriales	0.000159594502288585
614	3	L114_3	2401	5.73220294291299e-05	2	0	F	868	Cardiobacteriaceae	0.000159594502288585
614	3	L114_3	2402	5.73220294291299e-05	2	0	G	869	Dichelobacter	0.000159594502288585
614	3	L114_3	2403	5.73220294291299e-05	2	0	S	870	Dichelobacter nodosus	0.000159594502288585
614	3	L114_3	2405	5.73220294291299e-05	2	0	O	742030	Salinisphaerales	0.000159594502288585
614	3	L114_3	2406	5.73220294291299e-05	2	0	F	742031	Salinisphaeraceae	0.000159594502288585
614	3	L114_3	2407	5.73220294291299e-05	2	0	G	180541	Salinisphaera	0.000159594502288585
614	3	L114_3	2408	5.73220294291299e-05	2	2	S	2183911	Salinisphaera sp. LB1	0.000159594502288585
614	3	L114_3	2409	5.73220294291299e-05	2	0	O	1934945	Immundisolibacterales	0.000159594502288585
614	3	L114_3	2410	5.73220294291299e-05	2	0	F	1934946	Immundisolibacteraceae	0.000159594502288585
614	3	L114_3	2411	5.73220294291299e-05	2	0	G	1934947	Immundisolibacter	0.000159594502288585
614	3	L114_3	2412	5.73220294291299e-05	2	2	S	1810504	Immundisolibacter cernigliae	0.000159594502288585
614	3	L114_3	2414	0.0193748459470459	676	0	C	29547	Epsilonproteobacteria	0.0539429417735418
614	3	L114_3	2415	0.0193175239176168	674	1	O	213849	Campylobacterales	0.0537833472712532
614	3	L114_3	2416	0.0189162697116129	660	0	F	72294	Campylobacteraceae	0.0526661857552331
614	3	L114_3	2417	0.0188589476821837	658	67	G	194	Campylobacter	0.0525065912529445
614	3	L114_3	2418	0.0094008128263773	328	141	S	197	Campylobacter jejuni	0.026173498375328
614	3	L114_3	2422	0.00725123672278493	253	233	S	195	Campylobacter coli	0.020188704539506
614	3	L114_3	2424	0.000143305073572825	5	0	S	76517	Campylobacter hominis	0.000398986255721463
614	3	L114_3	2426	5.73220294291299e-05	2	0	S	827	Campylobacter ureolyticus	0.000159594502288585
614	3	L114_3	2428	2.8661014714565e-05	1	0	S	196	Campylobacter fetus	7.97972511442926e-05
614	3	L114_3	2430	2.8661014714565e-05	1	0	S	200	Campylobacter curvus	7.97972511442926e-05
614	3	L114_3	2432	2.8661014714565e-05	1	0	S	201	Campylobacter lari	7.97972511442926e-05
614	3	L114_3	2434	2.8661014714565e-05	1	0	G	28196	Arcobacter	7.97972511442926e-05
614	3	L114_3	2435	2.8661014714565e-05	1	0	S	28199	Arcobacter nitrofigilis	7.97972511442926e-05
614	3	L114_3	2437	2.8661014714565e-05	1	0	G	57665	Sulfurospirillum	7.97972511442926e-05
614	3	L114_3	2438	2.8661014714565e-05	1	0	S	44674	Sulfurospirillum barnesii	7.97972511442926e-05
614	3	L114_3	2440	0.000343932176574779	12	0	F	72293	Helicobacteraceae	0.000957567013731511
614	3	L114_3	2441	0.000315271161860215	11	2	G	209	Helicobacter	0.000877769762587218
614	3	L114_3	2442	0.000143305073572825	5	5	S	210	Helicobacter pylori	0.000398986255721463
614	3	L114_3	2443	5.73220294291299e-05	2	0	S	56877	Helicobacter bizzozeronii	0.000159594502288585
614	3	L114_3	2445	2.8661014714565e-05	1	1	S	213	Helicobacter cinaedi	7.97972511442926e-05
614	3	L114_3	2446	2.8661014714565e-05	1	0	S	123841	Helicobacter canadensis	7.97972511442926e-05
614	3	L114_3	2448	2.8661014714565e-05	1	0	G	286130	Sulfuricurvum	7.97972511442926e-05
614	3	L114_3	2449	2.8661014714565e-05	1	0	S	148813	Sulfuricurvum kujiense	7.97972511442926e-05
614	3	L114_3	2452	2.8661014714565e-05	1	0	G	269260	Nitratifractor	7.97972511442926e-05
614	3	L114_3	2453	2.8661014714565e-05	1	0	S	269261	Nitratifractor salsuginis	7.97972511442926e-05
614	3	L114_3	2456	2.8661014714565e-05	1	1	G	265570	Sulfurovum	7.97972511442926e-05
614	3	L114_3	2457	2.8661014714565e-05	1	0	G	269258	Nitratiruptor	7.97972511442926e-05
614	3	L114_3	2458	2.8661014714565e-05	1	1	S	387092	Nitratiruptor sp. SB155-2	7.97972511442926e-05
614	3	L114_3	2459	0.0177984901377448	621	25	C	28221	Deltaproteobacteria	0.0495540929606057
614	3	L114_3	2460	0.0146744395338573	512	13	O	213115	Desulfovibrionales	0.0408561925858778
614	3	L114_3	2461	0.0137859480777057	481	28	F	194924	Desulfovibrionaceae	0.0383824778004047
614	3	L114_3	2462	0.0110631516798221	386	86	G	872	Desulfovibrio	0.0308017389416969
614	3	L114_3	2463	0.00412718611889735	144	64	S	881	Desulfovibrio vulgaris	0.0114908041647781
614	3	L114_3	2466	0.00140438972101368	49	49	S	901	Desulfovibrio piger	0.00391006530607034
614	3	L114_3	2467	0.000745186382578689	26	26	S	44742	Desulfovibrio fairfieldensis	0.00207472852975161
614	3	L114_3	2468	0.000573220294291299	20	0	S	58180	Desulfovibrio alaskensis	0.00159594502288585
614	3	L114_3	2470	0.000544559279576734	19	19	S	644968	Desulfovibrio sp. FW1012B	0.00151614777174156
614	3	L114_3	2471	0.000343932176574779	12	0	S	184917	Desulfovibrio magneticus	0.000957567013731511
614	3	L114_3	2473	0.00028661014714565	10	0	S	879	Desulfovibrio gigas	0.000797972511442926
614	3	L114_3	2475	0.00028661014714565	10	10	S	1725232	Candidatus Desulfovibrio trichonymphae	0.000797972511442926
614	3	L114_3	2476	0.00011464405885826	4	0	S	873	Desulfovibrio africanus	0.00031918900457717
614	3	L114_3	2478	0.00011464405885826	4	0	S	876	Desulfovibrio desulfuricans	0.00031918900457717
614	3	L114_3	2480	5.73220294291299e-05	2	0	S	191026	Desulfovibrio hydrothermalis	0.000159594502288585
614	3	L114_3	2482	0.00154769479458651	54	0	G	41707	Lawsonia	0.0043090515617918
614	3	L114_3	2483	0.00154769479458651	54	54	S	29546	Lawsonia intracellularis	0.0043090515617918
614	3	L114_3	2484	0.000372593191289344	13	2	G	2035811	Pseudodesulfovibrio	0.0010373642648758
614	3	L114_3	2485	0.000143305073572825	5	0	S	182210	Pseudodesulfovibrio aespoeensis	0.000398986255721463
614	3	L114_3	2487	0.00011464405885826	4	4	S	1716143	Pseudodesulfovibrio indicus	0.00031918900457717
614	3	L114_3	2488	5.73220294291299e-05	2	0	S	879567	Pseudodesulfovibrio piezophilus	0.000159594502288585
614	3	L114_3	2490	0.000515898264862169	18	0	F	213116	Desulfomicrobiaceae	0.00143635052059727
614	3	L114_3	2491	0.000515898264862169	18	0	G	898	Desulfomicrobium	0.00143635052059727
614	3	L114_3	2492	0.000257949132431085	9	0	S	899	Desulfomicrobium baculatum	0.000718175260298633
614	3	L114_3	2494	0.000257949132431085	9	0	S	132132	Desulfomicrobium orale	0.000718175260298633
614	3	L114_3	2496	0.000859830441436949	30	0	O	29	Myxococcales	0.00239391753432878
614	3	L114_3	2498	0.00011464405885826	4	0	F	1524215	Anaeromyxobacteraceae	0.00031918900457717
614	3	L114_3	2499	0.00011464405885826	4	3	G	161492	Anaeromyxobacter	0.00031918900457717
614	3	L114_3	2500	2.8661014714565e-05	1	1	S	404589	Anaeromyxobacter sp. Fw109-5	7.97972511442926e-05
614	3	L114_3	2501	5.73220294291299e-05	2	0	F	31	Myxococcaceae	0.000159594502288585
614	3	L114_3	2502	2.8661014714565e-05	1	1	G	32	Myxococcus	7.97972511442926e-05
614	3	L114_3	2503	2.8661014714565e-05	1	0	G	83461	Corallococcus	7.97972511442926e-05
614	3	L114_3	2504	2.8661014714565e-05	1	0	S	184914	Corallococcus coralloides	7.97972511442926e-05
614	3	L114_3	2506	5.73220294291299e-05	2	0	F	39	Archangiaceae	0.000159594502288585
614	3	L114_3	2507	5.73220294291299e-05	2	0	G	47	Archangium	0.000159594502288585
614	3	L114_3	2508	5.73220294291299e-05	2	2	S	48	Archangium gephyra	0.000159594502288585
614	3	L114_3	2510	0.000200627103001955	7	0	F	49	Polyangiaceae	0.000558580758010048
614	3	L114_3	2511	0.00011464405885826	4	0	G	39643	Sorangium	0.00031918900457717
614	3	L114_3	2512	0.00011464405885826	4	4	S	56	Sorangium cellulosum	0.00031918900457717
614	3	L114_3	2513	8.59830441436949e-05	3	0	G	50	Chondromyces	0.000239391753432878
614	3	L114_3	2514	8.59830441436949e-05	3	3	S	52	Chondromyces crocatus	0.000239391753432878
614	3	L114_3	2516	5.73220294291299e-05	2	0	F	224464	Kofleriaceae	0.000159594502288585
614	3	L114_3	2517	5.73220294291299e-05	2	0	G	162027	Haliangium	0.000159594502288585
614	3	L114_3	2518	5.73220294291299e-05	2	0	S	80816	Haliangium ochraceum	0.000159594502288585
614	3	L114_3	2520	0.000630542323720429	22	2	O	69541	Desulfuromonadales	0.00175553952517444
614	3	L114_3	2521	0.000401254206003909	14	0	F	213422	Geobacteraceae	0.0011171615160201
614	3	L114_3	2522	0.000372593191289344	13	2	G	28231	Geobacter	0.0010373642648758
614	3	L114_3	2523	0.00011464405885826	4	4	S	443143	Geobacter sp. M18	0.00031918900457717
614	3	L114_3	2524	8.59830441436949e-05	3	0	S	351604	Geobacter uraniireducens	0.000239391753432878
614	3	L114_3	2526	5.73220294291299e-05	2	0	S	1203471	Geobacter daltonii	0.000159594502288585
614	3	L114_3	2528	2.8661014714565e-05	1	0	S	28232	Geobacter metallireducens	7.97972511442926e-05
614	3	L114_3	2530	2.8661014714565e-05	1	1	S	1340425	Geobacter anodireducens	7.97972511442926e-05
614	3	L114_3	2531	2.8661014714565e-05	1	0	G	392332	Geoalkalibacter	7.97972511442926e-05
614	3	L114_3	2532	2.8661014714565e-05	1	1	S	483547	Geoalkalibacter subterraneus	7.97972511442926e-05
614	3	L114_3	2533	0.00017196608828739	6	0	F	213421	Desulfuromonadaceae	0.000478783506865755
614	3	L114_3	2534	0.000143305073572825	5	0	G	18	Pelobacter	0.000398986255721463
614	3	L114_3	2535	8.59830441436949e-05	3	0	S	29543	Pelobacter propionicus	0.000239391753432878
614	3	L114_3	2537	2.8661014714565e-05	1	0	S	19	Pelobacter carbinolicus	7.97972511442926e-05
614	3	L114_3	2539	2.8661014714565e-05	1	1	S	1842532	Pelobacter sp. SFB93	7.97972511442926e-05
614	3	L114_3	2540	2.8661014714565e-05	1	0	G	890	Desulfuromonas	7.97972511442926e-05
614	3	L114_3	2541	2.8661014714565e-05	1	1	S	1823759	Desulfuromonas sp. DDH964	7.97972511442926e-05
614	3	L114_3	2542	0.000544559279576734	19	1	O	213118	Desulfobacterales	0.00151614777174156
614	3	L114_3	2543	0.000401254206003909	14	1	F	213119	Desulfobacteraceae	0.0011171615160201
614	3	L114_3	2544	0.000200627103001955	7	0	G	2295	Desulfobacterium	0.000558580758010048
614	3	L114_3	2545	0.000200627103001955	7	0	S	2296	Desulfobacterium autotrophicum	0.000558580758010048
614	3	L114_3	2547	0.000143305073572825	5	0	G	896	Desulfococcus	0.000398986255721463
614	3	L114_3	2548	8.59830441436949e-05	3	3	S	897	Desulfococcus multivorans	0.000239391753432878
