## Supplementary material for "The impact of different antimicrobial exposures on the gut microbiome in the ARMORD observational study": ARMORD R project: Taxa_Kraken2.csv (part 56 of 57)

pid	no	samp_id	taxorder	perc	least	equals	rank	taxid	taxon	perc_classified
614	3	L114_3	2549	5.73220294291299e-05	2	0	S	181663	Desulfococcus oleovorans	0.000159594502288585
614	3	L114_3	2551	2.8661014714565e-05	1	0	G	218207	Desulfatibacillum	7.97972511442926e-05
614	3	L114_3	2552	2.8661014714565e-05	1	0	S	259354	Desulfatibacillum alkenivorans	7.97972511442926e-05
614	3	L114_3	2554	0.00011464405885826	4	0	F	213121	Desulfobulbaceae	0.00031918900457717
614	3	L114_3	2555	8.59830441436949e-05	3	0	G	893	Desulfobulbus	0.000239391753432878
614	3	L114_3	2556	8.59830441436949e-05	3	3	S	1986146	Desulfobulbus sp. ORNL	0.000239391753432878
614	3	L114_3	2557	2.8661014714565e-05	1	0	G	109168	Desulfotalea	7.97972511442926e-05
614	3	L114_3	2558	2.8661014714565e-05	1	0	S	84980	Desulfotalea psychrophila	7.97972511442926e-05
614	3	L114_3	2560	0.000143305073572825	5	0	O	213462	Syntrophobacterales	0.000398986255721463
614	3	L114_3	2561	8.59830441436949e-05	3	0	F	213468	Syntrophaceae	0.000239391753432878
614	3	L114_3	2562	5.73220294291299e-05	2	0	G	2357	Desulfomonile	0.000159594502288585
614	3	L114_3	2563	5.73220294291299e-05	2	0	S	2358	Desulfomonile tiedjei	0.000159594502288585
614	3	L114_3	2565	2.8661014714565e-05	1	0	G	60892	Desulfobacca	7.97972511442926e-05
614	3	L114_3	2566	2.8661014714565e-05	1	0	S	60893	Desulfobacca acetoxidans	7.97972511442926e-05
614	3	L114_3	2568	5.73220294291299e-05	2	0	F	213465	Syntrophobacteraceae	0.000159594502288585
614	3	L114_3	2569	5.73220294291299e-05	2	0	G	29526	Syntrophobacter	0.000159594502288585
614	3	L114_3	2570	5.73220294291299e-05	2	0	S	119484	Syntrophobacter fumaroxidans	0.000159594502288585
614	3	L114_3	2572	0.00011464405885826	4	0	O	453227	Desulfarculales	0.00031918900457717
614	3	L114_3	2573	0.00011464405885826	4	0	F	453228	Desulfarculaceae	0.00031918900457717
614	3	L114_3	2574	0.00011464405885826	4	0	G	453229	Desulfarculus	0.00031918900457717
614	3	L114_3	2575	0.00011464405885826	4	0	S	453230	Desulfarculus baarsii	0.00031918900457717
614	3	L114_3	2578	5.73220294291299e-05	2	0	G	1551504	Candidatus Babela	0.000159594502288585
614	3	L114_3	2579	5.73220294291299e-05	2	2	S	673862	Candidatus Babela massiliensis	0.000159594502288585
614	3	L114_3	2580	5.73220294291299e-05	2	0	O	213113	Desulfurellales	0.000159594502288585
614	3	L114_3	2581	5.73220294291299e-05	2	0	F	117942	Desulfurellaceae	0.000159594502288585
614	3	L114_3	2582	2.8661014714565e-05	1	0	G	33001	Desulfurella	7.97972511442926e-05
614	3	L114_3	2583	2.8661014714565e-05	1	0	S	33002	Desulfurella acetivorans	7.97972511442926e-05
614	3	L114_3	2585	2.8661014714565e-05	1	0	G	84404	Hippea	7.97972511442926e-05
614	3	L114_3	2586	2.8661014714565e-05	1	0	S	84405	Hippea maritima	7.97972511442926e-05
614	3	L114_3	2588	0.0313551500977341	1094	88	C	28216	Betaproteobacteria	0.0872981927518561
614	3	L114_3	2589	0.0255656251253919	892	102	O	80840	Burkholderiales	0.071179148020709
614	3	L114_3	2592	0.00372593191289344	130	130	S	1834205	Burkholderiales bacterium YL45	0.010373642648758
614	3	L114_3	2593	0.00149037276515738	52	52	S	1469502	Burkholderiales bacterium GJ-E10	0.00414945705950321
614	3	L114_3	2595	0.000659203338434994	23	0	G	318147	Paucibacter	0.00183533677631873
614	3	L114_3	2596	0.000659203338434994	23	23	S	1768242	Paucibacter sp. KCTC 42545	0.00183533677631873
614	3	L114_3	2597	0.000573220294291299	20	18	G	32012	Thiomonas	0.00159594502288585
614	3	L114_3	2598	2.8661014714565e-05	1	1	S	926	Thiomonas intermedia	7.97972511442926e-05
614	3	L114_3	2599	2.8661014714565e-05	1	1	S	1050370	Thiomonas sp. X19	7.97972511442926e-05
614	3	L114_3	2600	0.00017196608828739	6	0	G	212743	Rhizobacter	0.000478783506865755
614	3	L114_3	2601	0.00017196608828739	6	6	S	946333	Rhizobacter gummiphilus	0.000478783506865755
614	3	L114_3	2602	0.000143305073572825	5	0	G	28067	Rubrivivax	0.000398986255721463
614	3	L114_3	2603	0.000143305073572825	5	0	S	28068	Rubrivivax gelatinosus	0.000398986255721463
614	3	L114_3	2605	8.59830441436949e-05	3	0	G	88	Leptothrix	0.000239391753432878
614	3	L114_3	2606	8.59830441436949e-05	3	0	S	34029	Leptothrix cholodnii	0.000239391753432878
614	3	L114_3	2608	5.73220294291299e-05	2	0	G	65047	Mitsuaria	0.000159594502288585
614	3	L114_3	2609	5.73220294291299e-05	2	2	S	1658665	Mitsuaria sp. 7	0.000159594502288585
614	3	L114_3	2610	5.73220294291299e-05	2	0	G	93681	Roseateles	0.000159594502288585
614	3	L114_3	2611	5.73220294291299e-05	2	2	S	76731	Roseateles depolymerans	0.000159594502288585
614	3	L114_3	2612	0.00630542323720429	220	42	F	119060	Burkholderiaceae	0.0175553952517444
614	3	L114_3	2613	0.00203493204473411	71	13	G	32008	Burkholderia	0.00566560483124477
614	3	L114_3	2615	8.59830441436949e-05	3	3	S	87883	Burkholderia multivorans	0.000239391753432878
614	3	L114_3	2616	5.73220294291299e-05	2	2	S	488732	Burkholderia diffusa	0.000159594502288585
614	3	L114_3	2617	5.73220294291299e-05	2	2	S	482957	Burkholderia lata	0.000159594502288585
614	3	L114_3	2618	2.8661014714565e-05	1	1	S	60550	Burkholderia pyrrocinia	7.97972511442926e-05
614	3	L114_3	2619	2.8661014714565e-05	1	1	S	1503054	Burkholderia stagnalis	7.97972511442926e-05
614	3	L114_3	2620	2.8661014714565e-05	1	1	S	1207504	Burkholderia pseudomultivorans	7.97972511442926e-05
614	3	L114_3	2621	2.8661014714565e-05	1	1	S	488731	Burkholderia seminalis	7.97972511442926e-05
614	3	L114_3	2622	2.8661014714565e-05	1	1	S	292	Burkholderia cepacia	7.97972511442926e-05
614	3	L114_3	2624	0.000143305073572825	5	1	S	28450	Burkholderia pseudomallei	0.000398986255721463
614	3	L114_3	2626	2.8661014714565e-05	1	1	S	1385591	Burkholderia sp. BDU6	7.97972511442926e-05
614	3	L114_3	2627	2.8661014714565e-05	1	1	S	1637837	Burkholderia sp. MSMB0266	7.97972511442926e-05
614	3	L114_3	2628	0.000143305073572825	5	4	S	28095	Burkholderia gladioli	0.000398986255721463
614	3	L114_3	2630	0.00011464405885826	4	4	S	640511	Burkholderia sp. CCGE1002	0.00031918900457717
614	3	L114_3	2631	0.00011464405885826	4	4	S	758793	Burkholderia insecticola	0.00031918900457717
614	3	L114_3	2632	8.59830441436949e-05	3	3	S	337	Burkholderia glumae	0.000239391753432878
614	3	L114_3	2633	8.59830441436949e-05	3	3	S	1740163	Burkholderia sp. Bp7605	0.000239391753432878
614	3	L114_3	2634	2.8661014714565e-05	1	1	S	640510	Burkholderia sp. CCGE1001	7.97972511442926e-05
614	3	L114_3	2635	2.8661014714565e-05	1	1	S	1795874	Burkholderia sp. PAMC 28687	7.97972511442926e-05
614	3	L114_3	2636	0.000687864353149559	24	4	G	106589	Cupriavidus	0.00191513402746302
614	3	L114_3	2637	0.000200627103001955	7	7	S	119219	Cupriavidus metallidurans	0.000558580758010048
614	3	L114_3	2638	0.00011464405885826	4	1	S	106590	Cupriavidus necator	0.00031918900457717
614	3	L114_3	2640	8.59830441436949e-05	3	0	S	82541	Cupriavidus gilardii	0.000239391753432878
614	3	L114_3	2642	8.59830441436949e-05	3	3	S	164546	Cupriavidus taiwanensis	0.000239391753432878
614	3	L114_3	2643	5.73220294291299e-05	2	0	S	248026	Cupriavidus pinatubonensis	0.000159594502288585
614	3	L114_3	2645	2.8661014714565e-05	1	1	S	2036817	Cupriavidus sp. NH9	7.97972511442926e-05
614	3	L114_3	2646	0.000630542323720429	22	0	G	1910924	Hydromonas	0.00175553952517444
614	3	L114_3	2647	0.000630542323720429	22	22	S	2268024	Hydromonas sp. F02	0.00175553952517444
614	3	L114_3	2648	0.000601881309005864	21	9	G	93217	Pandoraea	0.00167574227403014
614	3	L114_3	2649	0.000143305073572825	5	5	S	445709	Pandoraea thiooxydans	0.000398986255721463
614	3	L114_3	2650	8.59830441436949e-05	3	3	S	93218	Pandoraea apista	0.000239391753432878
614	3	L114_3	2651	5.73220294291299e-05	2	2	S	93220	Pandoraea pnomenusa	0.000159594502288585
614	3	L114_3	2652	5.73220294291299e-05	2	2	S	656178	Pandoraea vervacti	0.000159594502288585
614	3	L114_3	2653	0.000601881309005864	21	1	G	1822464	Paraburkholderia	0.00167574227403014
614	3	L114_3	2654	0.00017196608828739	6	6	S	2026199	Paraburkholderia aromaticivorans	0.000478783506865755
614	3	L114_3	2655	0.000143305073572825	5	0	S	261302	Paraburkholderia phytofirmans	0.000398986255721463
614	3	L114_3	2657	0.00011464405885826	4	4	S	169427	Paraburkholderia terricola	0.00031918900457717
614	3	L114_3	2658	5.73220294291299e-05	2	0	S	412963	Paraburkholderia rhizoxinica	0.000159594502288585
614	3	L114_3	2660	2.8661014714565e-05	1	0	S	36873	Paraburkholderia xenovorans	7.97972511442926e-05
614	3	L114_3	2662	2.8661014714565e-05	1	0	S	75105	Paraburkholderia caribensis	7.97972511442926e-05
614	3	L114_3	2664	2.8661014714565e-05	1	1	S	1926494	Paraburkholderia sp. SOS3	7.97972511442926e-05
614	3	L114_3	2665	0.000372593191289344	13	1	G	48736	Ralstonia	0.0010373642648758
614	3	L114_3	2666	0.00028661014714565	10	10	S	305	Ralstonia solanacearum	0.000797972511442926
614	3	L114_3	2667	5.73220294291299e-05	2	1	S	329	Ralstonia pickettii	0.000159594502288585
614	3	L114_3	2669	0.00017196608828739	6	0	G	44013	Polynucleobacter	0.000478783506865755
614	3	L114_3	2670	0.00017196608828739	6	6	S	576610	Polynucleobacter necessarius	0.000478783506865755
614	3	L114_3	2671	0.00381191495703714	133	34	F	80864	Comamonadaceae	0.0106130344021909
614	3	L114_3	2672	0.000458576235433039	16	15	G	1649468	Melaminivora	0.00127675601830868
614	3	L114_3	2673	2.8661014714565e-05	1	1	S	2109913	Melaminivora sp. SC2-9	7.97972511442926e-05
614	3	L114_3	2674	0.000372593191289344	13	1	G	34072	Variovorax	0.0010373642648758
614	3	L114_3	2675	0.000200627103001955	7	2	S	34073	Variovorax paradoxus	0.000558580758010048
614	3	L114_3	2678	5.73220294291299e-05	2	2	S	436515	Variovorax boronicumulans	0.000159594502288585
614	3	L114_3	2679	5.73220294291299e-05	2	2	S	2126319	Variovorax sp. PMC12	0.000159594502288585
614	3	L114_3	2680	2.8661014714565e-05	1	1	S	1795631	Variovorax sp. PAMC 28711	7.97972511442926e-05
614	3	L114_3	2681	0.000343932176574779	12	0	G	219181	Ottowia	0.000957567013731511
614	3	L114_3	2682	0.00022928811771652	8	8	S	1658672	Ottowia sp. oral taxon 894	0.000638378009154341
614	3	L114_3	2683	0.00011464405885826	4	4	S	2109914	Ottowia oryzae	0.00031918900457717
614	3	L114_3	2684	0.000315271161860215	11	8	G	80865	Delftia	0.000877769762587218
614	3	L114_3	2685	8.59830441436949e-05	3	3	S	180282	Delftia tsuruhatensis	0.000239391753432878
614	3	L114_3	2686	0.000200627103001955	7	0	G	283	Comamonas	0.000558580758010048
614	3	L114_3	2687	8.59830441436949e-05	3	1	S	285	Comamonas testosteroni	0.000239391753432878
614	3	L114_3	2689	8.59830441436949e-05	3	3	S	1082851	Comamonas serinivorans	0.000239391753432878
614	3	L114_3	2690	2.8661014714565e-05	1	1	S	225992	Comamonas kerstersii	7.97972511442926e-05
614	3	L114_3	2691	0.00017196608828739	6	3	G	47420	Hydrogenophaga	0.000478783506865755
614	3	L114_3	2692	8.59830441436949e-05	3	3	S	1763535	Hydrogenophaga crassostreae	0.000239391753432878
614	3	L114_3	2693	0.00017196608828739	6	0	G	1436289	Candidatus Symbiobacter	0.000478783506865755
614	3	L114_3	2694	0.00017196608828739	6	0	S	1436290	Candidatus Symbiobacter mobilis	0.000478783506865755
614	3	L114_3	2696	0.000143305073572825	5	1	G	12916	Acidovorax	0.000398986255721463
614	3	L114_3	2697	5.73220294291299e-05	2	2	S	80869	Acidovorax citrulli	0.000159594502288585
614	3	L114_3	2698	5.73220294291299e-05	2	2	S	358220	Acidovorax sp. KKS102	0.000159594502288585
614	3	L114_3	2699	0.000143305073572825	5	0	G	174951	Ramlibacter	0.000398986255721463
614	3	L114_3	2700	0.000143305073572825	5	3	S	94132	Ramlibacter tataouinensis	0.000398986255721463
614	3	L114_3	2702	0.00011464405885826	4	0	G	364316	Verminephrobacter	0.00031918900457717
614	3	L114_3	2703	0.00011464405885826	4	0	S	364317	Verminephrobacter eiseniae	0.00031918900457717
614	3	L114_3	2705	0.00011464405885826	4	0	G	28065	Rhodoferax	0.00031918900457717
614	3	L114_3	2706	5.73220294291299e-05	2	2	S	1842727	Rhodoferax koreense	0.000159594502288585
614	3	L114_3	2707	2.8661014714565e-05	1	1	S	81479	Rhodoferax antarcticus	7.97972511442926e-05
614	3	L114_3	2708	2.8661014714565e-05	1	0	S	192843	Rhodoferax ferrireducens	7.97972511442926e-05
614	3	L114_3	2710	8.59830441436949e-05	3	0	G	201096	Alicycliphilus	0.000239391753432878
614	3	L114_3	2711	8.59830441436949e-05	3	3	S	179636	Alicycliphilus denitrificans	0.000239391753432878
614	3	L114_3	2712	8.59830441436949e-05	3	0	G	52972	Polaromonas	0.000239391753432878
614	3	L114_3	2713	8.59830441436949e-05	3	3	S	296591	Polaromonas sp. JS666	0.000239391753432878
614	3	L114_3	2715	2.8661014714565e-05	1	1	S	1458425	Comamonadaceae bacterium A1	7.97972511442926e-05
614	3	L114_3	2716	2.8661014714565e-05	1	1	S	1458426	Comamonadaceae bacterium B1	7.97972511442926e-05
614	3	L114_3	2717	5.73220294291299e-05	2	0	G	352450	Simplicispira	0.000159594502288585
614	3	L114_3	2718	5.73220294291299e-05	2	2	S	2109915	Simplicispira suum	0.000159594502288585
614	3	L114_3	2719	0.00266547436845454	93	12	F	506	Alcaligenaceae	0.00742114435641921
614	3	L114_3	2720	0.000687864353149559	24	5	G	222	Achromobacter	0.00191513402746302
614	3	L114_3	2721	0.000200627103001955	7	2	S	85698	Achromobacter xylosoxidans	0.000558580758010048
614	3	L114_3	2724	0.00011464405885826	4	4	S	217203	Achromobacter spanius	0.00031918900457717
614	3	L114_3	2725	0.00011464405885826	4	4	S	217204	Achromobacter insolitus	0.00031918900457717
614	3	L114_3	2726	5.73220294291299e-05	2	2	S	1758194	Achromobacter sp. AONIH1	0.000159594502288585
614	3	L114_3	2727	5.73220294291299e-05	2	2	S	1881016	Achromobacter sp. MFA1 R4	0.000159594502288585
614	3	L114_3	2728	0.000659203338434994	23	4	G	517	Bordetella	0.00183533677631873
614	3	L114_3	2729	0.000143305073572825	5	5	S	123899	Bordetella trematum	0.000398986255721463
614	3	L114_3	2730	8.59830441436949e-05	3	3	S	1416803	Bordetella genomosp. 9	0.000239391753432878
614	3	L114_3	2731	8.59830441436949e-05	3	3	S	463040	Bordetella genomosp. 13	0.000239391753432878
614	3	L114_3	2732	5.73220294291299e-05	2	2	S	1746199	Bordetella sp. N	0.000159594502288585
614	3	L114_3	2733	5.73220294291299e-05	2	2	S	1416806	Bordetella genomosp. 8	0.000159594502288585
614	3	L114_3	2734	5.73220294291299e-05	2	2	S	463025	Bordetella bronchialis	0.000159594502288585
614	3	L114_3	2735	2.8661014714565e-05	1	1	S	1697043	Bordetella sp. H567	7.97972511442926e-05
614	3	L114_3	2736	2.8661014714565e-05	1	1	S	103855	Bordetella hinzii	7.97972511442926e-05
614	3	L114_3	2737	0.000573220294291299	20	10	G	29574	Taylorella	0.00159594502288585
614	3	L114_3	2738	0.00028661014714565	10	10	S	29575	Taylorella equigenitalis	0.000797972511442926
614	3	L114_3	2739	0.000143305073572825	5	0	G	305976	Pusillimonas	0.000398986255721463
614	3	L114_3	2740	0.000143305073572825	5	5	S	1007105	Pusillimonas sp. T7-7	0.000398986255721463
614	3	L114_3	2741	8.59830441436949e-05	3	0	G	359336	Castellaniella	0.000239391753432878
614	3	L114_3	2742	8.59830441436949e-05	3	0	S	75697	Castellaniella defragrans	0.000239391753432878
614	3	L114_3	2744	5.73220294291299e-05	2	1	G	507	Alcaligenes	0.000159594502288585
614	3	L114_3	2745	2.8661014714565e-05	1	1	S	511	Alcaligenes faecalis	7.97972511442926e-05
614	3	L114_3	2746	5.73220294291299e-05	2	0	G	1921582	Orrella	0.000159594502288585
614	3	L114_3	2747	5.73220294291299e-05	2	2	S	1851544	Orrella dioscoreae	0.000159594502288585
614	3	L114_3	2748	2.8661014714565e-05	1	0	G	90243	Oligella	7.97972511442926e-05
614	3	L114_3	2749	2.8661014714565e-05	1	1	S	90245	Oligella urethralis	7.97972511442926e-05
614	3	L114_3	2750	2.8661014714565e-05	1	0	G	1472344	Basilea	7.97972511442926e-05
614	3	L114_3	2751	2.8661014714565e-05	1	0	S	1472345	Basilea psittacipulmonis	7.97972511442926e-05
614	3	L114_3	2753	0.00169099986815933	59	9	F	75682	Oxalobacteraceae	0.00470803781751326
614	3	L114_3	2754	0.000601881309005864	21	2	G	29580	Janthinobacterium	0.00167574227403014
614	3	L114_3	2755	0.000487237250147604	17	17	S	1236179	Janthinobacterium sp. B9-8	0.00135655326945297
614	3	L114_3	2756	2.8661014714565e-05	1	0	S	55508	Janthinobacterium agaricidamnosum	7.97972511442926e-05
614	3	L114_3	2758	2.8661014714565e-05	1	1	S	368607	Janthinobacterium svalbardensis	7.97972511442926e-05
614	3	L114_3	2759	0.000372593191289344	13	1	G	149698	Massilia	0.0010373642648758
614	3	L114_3	2760	0.00011464405885826	4	4	S	47229	Massilia timonae	0.00031918900457717
614	3	L114_3	2761	0.00011464405885826	4	4	S	1707785	Massilia sp. WG5	0.00031918900457717
614	3	L114_3	2762	8.59830441436949e-05	3	3	S	1141883	Massilia putida	0.000239391753432878
614	3	L114_3	2763	2.8661014714565e-05	1	1	S	2045208	Massilia violaceinigra	7.97972511442926e-05
614	3	L114_3	2764	0.00022928811771652	8	4	G	963	Herbaspirillum	0.000638378009154341
614	3	L114_3	2765	5.73220294291299e-05	2	0	S	80842	Herbaspirillum rubrisubalbicans	0.000159594502288585
614	3	L114_3	2767	2.8661014714565e-05	1	1	S	964	Herbaspirillum seropedicae	7.97972511442926e-05
614	3	L114_3	2768	2.8661014714565e-05	1	1	S	92645	Herbaspirillum frisingense	7.97972511442926e-05
614	3	L114_3	2769	0.00011464405885826	4	0	G	846	Oxalobacter	0.00031918900457717
614	3	L114_3	2770	0.00011464405885826	4	4	S	847	Oxalobacter formigenes	0.00031918900457717
614	3	L114_3	2771	0.00011464405885826	4	0	G	202907	Collimonas	0.00031918900457717
614	3	L114_3	2772	5.73220294291299e-05	2	2	S	158899	Collimonas fungivorans	0.000159594502288585
614	3	L114_3	2773	2.8661014714565e-05	1	1	S	279058	Collimonas arenae	7.97972511442926e-05
614	3	L114_3	2774	2.8661014714565e-05	1	1	S	279113	Collimonas pratensis	7.97972511442926e-05
614	3	L114_3	2775	0.00126108464744086	44	2	O	206351	Neisseriales	0.00351107905034887
614	3	L114_3	2776	0.000831169426722384	29	2	F	1499392	Chromobacteriaceae	0.00231412028318448
614	3	L114_3	2778	0.00022928811771652	8	7	G	535	Chromobacterium	0.000638378009154341
614	3	L114_3	2779	2.8661014714565e-05	1	1	S	1108595	Chromobacterium vaccinii	7.97972511442926e-05
614	3	L114_3	2780	0.000200627103001955	7	0	G	57739	Vogesella	0.000558580758010048
614	3	L114_3	2781	0.000200627103001955	7	7	S	1192162	Vogesella sp. LIG4	0.000558580758010048
614	3	L114_3	2782	8.59830441436949e-05	3	0	G	187	Aquaspirillum	0.000239391753432878
614	3	L114_3	2783	8.59830441436949e-05	3	3	S	1938604	Aquaspirillum sp. LM1	0.000239391753432878
614	3	L114_3	2784	8.59830441436949e-05	3	0	G	568394	Pseudogulbenkiania	0.000239391753432878
614	3	L114_3	2785	8.59830441436949e-05	3	3	S	748280	Pseudogulbenkiania sp. NH8B	0.000239391753432878
614	3	L114_3	2786	5.73220294291299e-05	2	0	G	57479	Microvirgula	0.000159594502288585
614	3	L114_3	2787	5.73220294291299e-05	2	2	S	57480	Microvirgula aerodenitrificans	0.000159594502288585
614	3	L114_3	2788	5.73220294291299e-05	2	0	G	168470	Laribacter	0.000159594502288585
614	3	L114_3	2789	5.73220294291299e-05	2	2	S	168471	Laribacter hongkongensis	0.000159594502288585
614	3	L114_3	2790	5.73220294291299e-05	2	0	G	885864	Jeongeupia	0.000159594502288585
614	3	L114_3	2791	5.73220294291299e-05	2	2	S	1906741	Jeongeupia sp. USM3	0.000159594502288585
614	3	L114_3	2792	0.000372593191289344	13	0	F	481	Neisseriaceae	0.0010373642648758
614	3	L114_3	2793	0.00028661014714565	10	4	G	482	Neisseria	0.000797972511442926
614	3	L114_3	2794	8.59830441436949e-05	3	3	S	485	Neisseria gonorrhoeae	0.000239391753432878
614	3	L114_3	2795	5.73220294291299e-05	2	2	S	28091	Neisseria weaveri	0.000159594502288585
614	3	L114_3	2796	2.8661014714565e-05	1	1	S	1853278	Neisseria sp. 10023	7.97972511442926e-05
614	3	L114_3	2797	5.73220294291299e-05	2	0	G	538	Eikenella	0.000159594502288585
614	3	L114_3	2798	5.73220294291299e-05	2	2	S	539	Eikenella corrodens	0.000159594502288585
614	3	L114_3	2799	2.8661014714565e-05	1	0	G	1654931	Crenobacter	7.97972511442926e-05
614	3	L114_3	2800	2.8661014714565e-05	1	1	S	2290923	Crenobacter sp. K1W11S-77	7.97972511442926e-05
614	3	L114_3	2801	0.000917152470866079	32	1	O	32003	Nitrosomonadales	0.00255351203661736
614	3	L114_3	2802	0.000429915220718474	15	0	F	206379	Nitrosomonadaceae	0.00119695876716439
614	3	L114_3	2803	0.000401254206003909	14	14	G	914	Nitrosomonas	0.0011171615160201
614	3	L114_3	2804	2.8661014714565e-05	1	0	G	35798	Nitrosospira	7.97972511442926e-05
614	3	L114_3	2805	2.8661014714565e-05	1	1	S	1288494	Nitrosospira lacus	7.97972511442926e-05
614	3	L114_3	2806	0.00017196608828739	6	5	F	32011	Methylophilaceae	0.000478783506865755
614	3	L114_3	2807	2.8661014714565e-05	1	0	G	81682	Methylovorus	7.97972511442926e-05
614	3	L114_3	2808	2.8661014714565e-05	1	1	S	887061	Methylovorus sp. MP688	7.97972511442926e-05
614	3	L114_3	2809	0.000143305073572825	5	0	F	2008793	Sterolibacteriaceae	0.000398986255721463
614	3	L114_3	2810	0.00011464405885826	4	0	G	1054211	Sulfuritalea	0.00031918900457717
614	3	L114_3	2811	0.00011464405885826	4	0	S	748811	Sulfuritalea hydrogenivorans	0.00031918900457717
614	3	L114_3	2813	2.8661014714565e-05	1	0	G	378210	Methyloversatilis	7.97972511442926e-05
614	3	L114_3	2814	2.8661014714565e-05	1	1	S	1842540	Methyloversatilis sp. RAC08	7.97972511442926e-05
614	3	L114_3	2815	0.00011464405885826	4	0	F	90627	Gallionellaceae	0.00031918900457717
614	3	L114_3	2816	5.73220294291299e-05	2	0	G	96	Gallionella	0.000159594502288585
614	3	L114_3	2817	5.73220294291299e-05	2	0	S	370405	Gallionella capsiferriformans	0.000159594502288585
614	3	L114_3	2819	5.73220294291299e-05	2	0	G	1778653	Sulfuriferula	0.000159594502288585
614	3	L114_3	2820	5.73220294291299e-05	2	2	S	1985873	Sulfuriferula sp. AH1	0.000159594502288585
614	3	L114_3	2821	2.8661014714565e-05	1	0	F	2008790	Thiobacillaceae	7.97972511442926e-05
614	3	L114_3	2822	2.8661014714565e-05	1	0	G	919	Thiobacillus	7.97972511442926e-05
614	3	L114_3	2823	2.8661014714565e-05	1	0	S	36861	Thiobacillus denitrificans	7.97972511442926e-05
614	3	L114_3	2825	0.000802508412007819	28	1	O	206389	Rhodocyclales	0.00223432303204019
614	3	L114_3	2826	0.000601881309005864	21	2	F	2008794	Zoogloeaceae	0.00167574227403014
614	3	L114_3	2827	0.000315271161860215	11	3	G	33057	Thauera	0.000877769762587218
614	3	L114_3	2828	0.000143305073572825	5	5	S	85643	Thauera sp. MZ1T	0.000398986255721463
614	3	L114_3	2829	5.73220294291299e-05	2	0	S	59405	Thauera aromatica	0.000159594502288585
614	3	L114_3	2831	2.8661014714565e-05	1	1	S	1134435	Thauera humireducens	7.97972511442926e-05
614	3	L114_3	2832	0.00022928811771652	8	0	G	12960	Azoarcus	0.000638378009154341
614	3	L114_3	2833	8.59830441436949e-05	3	3	S	2067960	Azoarcus sp. SY39	0.000239391753432878
614	3	L114_3	2834	5.73220294291299e-05	2	2	S	41977	Azoarcus communis	0.000159594502288585
614	3	L114_3	2835	5.73220294291299e-05	2	2	S	198107	Azoarcus sp. CIB	0.000159594502288585
614	3	L114_3	2836	2.8661014714565e-05	1	1	S	748247	Azoarcus sp. KH32C	7.97972511442926e-05
614	3	L114_3	2837	0.000143305073572825	5	0	F	75787	Rhodocyclaceae	0.000398986255721463
614	3	L114_3	2838	0.00011464405885826	4	0	G	146937	Azospira	0.00031918900457717
614	3	L114_3	2839	0.00011464405885826	4	0	S	146939	Azospira oryzae	0.00031918900457717
614	3	L114_3	2841	2.8661014714565e-05	1	0	G	551759	Aromatoleum	7.97972511442926e-05
614	3	L114_3	2842	2.8661014714565e-05	1	0	S	551760	Aromatoleum aromaticum	7.97972511442926e-05
614	3	L114_3	2844	2.8661014714565e-05	1	0	F	2008795	Azonexaceae	7.97972511442926e-05
614	3	L114_3	2845	2.8661014714565e-05	1	0	G	73029	Dechloromonas	7.97972511442926e-05
614	3	L114_3	2846	2.8661014714565e-05	1	0	S	259537	Dechloromonas aromatica	7.97972511442926e-05
614	3	L114_3	2849	0.00011464405885826	4	0	G	33055	Candidatus Kinetoplastibacterium	0.00031918900457717
614	3	L114_3	2850	0.00011464405885826	4	4	S	1576550	Candidatus Kinetoplastibacterium sorsogonicusi	0.00031918900457717
614	3	L114_3	2851	0.00011464405885826	4	0	G	327159	Candidatus Accumulibacter	0.00031918900457717
614	3	L114_3	2852	0.00011464405885826	4	0	S	327160	Candidatus Accumulibacter phosphatis	0.00031918900457717
614	3	L114_3	2855	2.8661014714565e-05	1	1	S	543913	beta proteobacterium CB	7.97972511442926e-05
614	3	L114_3	2856	2.8661014714565e-05	1	0	G	1301080	Candidatus Nasuia	7.97972511442926e-05
614	3	L114_3	2857	2.8661014714565e-05	1	1	S	1160784	Candidatus Nasuia deltocephalinicola	7.97972511442926e-05
614	3	L114_3	2858	0.0122095922684047	426	44	C	28211	Alphaproteobacteria	0.0339936289874686
614	3	L114_3	2859	0.00510166061919256	178	17	O	356	Rhizobiales	0.0142039107036841
614	3	L114_3	2860	0.00151903377987194	53	1	F	82115	Rhizobiaceae	0.00422925431064751
614	3	L114_3	2862	0.000802508412007819	28	10	G	379	Rhizobium	0.00223432303204019
614	3	L114_3	2863	0.000200627103001955	7	6	S	384	Rhizobium leguminosarum	0.000558580758010048
614	3	L114_3	2865	0.00011464405885826	4	4	S	1125847	Rhizobium sp. NT-26	0.00031918900457717
614	3	L114_3	2866	8.59830441436949e-05	3	3	S	1571470	Rhizobium sp. ACO-34A	0.000239391753432878
614	3	L114_3	2867	5.73220294291299e-05	2	2	S	348824	Rhizobium favelukesii	0.000159594502288585
614	3	L114_3	2868	2.8661014714565e-05	1	0	S	398	Rhizobium tropici	7.97972511442926e-05
614	3	L114_3	2870	2.8661014714565e-05	1	1	S	2028343	Rhizobium sp. 11515TR	7.97972511442926e-05
614	3	L114_3	2871	0.000200627103001955	7	1	G	357	Agrobacterium	0.000558580758010048
614	3	L114_3	2873	5.73220294291299e-05	2	0	S	358	Agrobacterium tumefaciens	0.000159594502288585
614	3	L114_3	2875	2.8661014714565e-05	1	0	S	1176649	Agrobacterium fabrum	7.97972511442926e-05
614	3	L114_3	2877	8.59830441436949e-05	3	3	S	1842536	Agrobacterium sp. RAC06	0.000239391753432878
614	3	L114_3	2879	0.000343932176574779	12	6	G	28105	Sinorhizobium	0.000957567013731511
614	3	L114_3	2881	0.000143305073572825	5	1	S	380	Sinorhizobium fredii	0.000398986255721463
614	3	L114_3	2885	2.8661014714565e-05	1	1	S	1842534	Sinorhizobium sp. RAC02	7.97972511442926e-05
614	3	L114_3	2886	5.73220294291299e-05	2	0	G	106591	Ensifer	0.000159594502288585
614	3	L114_3	2887	2.8661014714565e-05	1	0	S	106592	Ensifer adhaerens	7.97972511442926e-05
614	3	L114_3	2889	2.8661014714565e-05	1	0	S	716925	Ensifer sojae	7.97972511442926e-05
614	3	L114_3	2891	5.73220294291299e-05	2	0	G	323620	Shinella	0.000159594502288585
614	3	L114_3	2892	5.73220294291299e-05	2	2	S	879274	Shinella sp. HZN7	0.000159594502288585
614	3	L114_3	2893	0.000859830441436949	30	1	F	41294	Bradyrhizobiaceae	0.00239391753432878
614	3	L114_3	2894	0.000573220294291299	20	3	G	374	Bradyrhizobium	0.00159594502288585
614	3	L114_3	2895	0.00011464405885826	4	4	S	114615	Bradyrhizobium sp. ORS 278	0.00031918900457717
614	3	L114_3	2896	0.00011464405885826	4	4	S	1404367	Bradyrhizobium sp. 3 85S1MB	0.00031918900457717
614	3	L114_3	2897	5.73220294291299e-05	2	2	S	335659	Bradyrhizobium sp. S23321	0.000159594502288585
614	3	L114_3	2898	5.73220294291299e-05	2	2	S	1355477	Bradyrhizobium diazoefficiens	0.000159594502288585
614	3	L114_3	2899	5.73220294291299e-05	2	2	S	1223566	Bradyrhizobium sp. CCGE-LA001	0.000159594502288585
614	3	L114_3	2900	2.8661014714565e-05	1	1	S	1437360	Bradyrhizobium erythrophlei	7.97972511442926e-05
614	3	L114_3	2901	2.8661014714565e-05	1	1	S	288000	Bradyrhizobium sp. BTAi1	7.97972511442926e-05
614	3	L114_3	2902	2.8661014714565e-05	1	1	S	1274631	Bradyrhizobium icense	7.97972511442926e-05
614	3	L114_3	2903	8.59830441436949e-05	3	0	G	1073	Rhodopseudomonas	0.000239391753432878
614	3	L114_3	2904	8.59830441436949e-05	3	0	S	1076	Rhodopseudomonas palustris	0.000239391753432878
614	3	L114_3	2908	5.73220294291299e-05	2	0	G	40136	Oligotropha	0.000159594502288585
614	3	L114_3	2909	5.73220294291299e-05	2	2	S	40137	Oligotropha carboxidovorans	0.000159594502288585
614	3	L114_3	2910	5.73220294291299e-05	2	0	G	1649510	Variibacter	0.000159594502288585
614	3	L114_3	2911	5.73220294291299e-05	2	2	S	1333996	Variibacter gotjawalensis	0.000159594502288585
614	3	L114_3	2912	2.8661014714565e-05	1	0	G	911	Nitrobacter	7.97972511442926e-05
614	3	L114_3	2913	2.8661014714565e-05	1	0	S	912	Nitrobacter hamburgensis	7.97972511442926e-05
614	3	L114_3	2915	2.8661014714565e-05	1	0	G	1033	Afipia	7.97972511442926e-05
614	3	L114_3	2916	2.8661014714565e-05	1	1	S	1882747	Afipia sp. GAS231	7.97972511442926e-05
614	3	L114_3	2917	0.000487237250147604	17	0	F	119045	Methylobacteriaceae	0.00135655326945297
614	3	L114_3	2918	0.000315271161860215	11	6	G	407	Methylobacterium	0.000877769762587218
614	3	L114_3	2919	5.73220294291299e-05	2	0	S	334852	Methylobacterium oryzae	0.000159594502288585
614	3	L114_3	2921	2.8661014714565e-05	1	0	S	114616	Methylobacterium nodulans	7.97972511442926e-05
614	3	L114_3	2923	2.8661014714565e-05	1	1	S	418223	Methylobacterium phyllosphaerae	7.97972511442926e-05
614	3	L114_3	2924	2.8661014714565e-05	1	1	S	2051553	Methylobacterium sp. PR1016A	7.97972511442926e-05
614	3	L114_3	2925	0.000143305073572825	5	4	G	2282523	Methylorubrum	0.000398986255721463
614	3	L114_3	2926	2.8661014714565e-05	1	1	S	408	Methylorubrum extorquens	7.97972511442926e-05
614	3	L114_3	2927	2.8661014714565e-05	1	0	G	186650	Microvirga	7.97972511442926e-05
614	3	L114_3	2928	2.8661014714565e-05	1	1	S	2082949	Microvirga sp. 17 mud 1-3	7.97972511442926e-05
614	3	L114_3	2929	0.000315271161860215	11	0	F	69277	Phyllobacteriaceae	0.000877769762587218
614	3	L114_3	2930	0.00011464405885826	4	0	G	274591	Hoeflea	0.00031918900457717
614	3	L114_3	2931	0.00011464405885826	4	4	S	1620421	Hoeflea sp. IMCC20628	0.00031918900457717
614	3	L114_3	2932	8.59830441436949e-05	3	0	G	245876	Nitratireductor	0.000239391753432878
614	3	L114_3	2933	5.73220294291299e-05	2	2	S	472175	Nitratireductor basaltis	0.000159594502288585
614	3	L114_3	2934	2.8661014714565e-05	1	1	S	1756988	Nitratireductor sp. OM-1	7.97972511442926e-05
614	3	L114_3	2935	5.73220294291299e-05	2	1	G	68287	Mesorhizobium	0.000159594502288585
614	3	L114_3	2936	2.8661014714565e-05	1	0	S	39645	Mesorhizobium ciceri	7.97972511442926e-05
614	3	L114_3	2938	2.8661014714565e-05	1	0	G	28100	Phyllobacterium	7.97972511442926e-05
614	3	L114_3	2939	2.8661014714565e-05	1	1	S	1867719	Phyllobacterium zundukense	7.97972511442926e-05
614	3	L114_3	2940	2.8661014714565e-05	1	0	G	31988	Aminobacter	7.97972511442926e-05
614	3	L114_3	2941	2.8661014714565e-05	1	1	S	83263	Aminobacter aminovorans	7.97972511442926e-05
614	3	L114_3	2942	0.000257949132431085	9	1	F	45401	Hyphomicrobiaceae	0.000718175260298633
614	3	L114_3	2943	0.000143305073572825	5	0	G	81	Hyphomicrobium	0.000398986255721463
614	3	L114_3	2944	0.00011464405885826	4	0	S	53399	Hyphomicrobium denitrificans	0.00031918900457717
614	3	L114_3	2946	2.8661014714565e-05	1	0	S	1427356	Hyphomicrobium nitrativorans	7.97972511442926e-05
614	3	L114_3	2948	2.8661014714565e-05	1	0	G	1068	Rhodomicrobium	7.97972511442926e-05
614	3	L114_3	2949	2.8661014714565e-05	1	0	S	1069	Rhodomicrobium vannielii	7.97972511442926e-05
614	3	L114_3	2951	2.8661014714565e-05	1	0	G	46913	Devosia	7.97972511442926e-05
614	3	L114_3	2952	2.8661014714565e-05	1	1	S	1736675	Devosia sp. A16	7.97972511442926e-05
614	3	L114_3	2953	2.8661014714565e-05	1	0	G	119044	Filomicrobium	7.97972511442926e-05
614	3	L114_3	2954	2.8661014714565e-05	1	1	S	1608628	Candidatus Filomicrobium marinum	7.97972511442926e-05
614	3	L114_3	2955	0.000257949132431085	9	0	F	118882	Brucellaceae	0.000718175260298633
614	3	L114_3	2956	0.000200627103001955	7	1	G	528	Ochrobactrum	0.000558580758010048
614	3	L114_3	2957	0.00011464405885826	4	1	S	529	Ochrobactrum anthropi	0.00031918900457717
614	3	L114_3	2959	5.73220294291299e-05	2	2	S	271865	Ochrobactrum sp. A44	0.000159594502288585
614	3	L114_3	2960	5.73220294291299e-05	2	2	G	234	Brucella	0.000159594502288585
614	3	L114_3	2962	0.000143305073572825	5	0	G	1734920	Pseudorhodoplanes	0.000398986255721463
614	3	L114_3	2963	0.000143305073572825	5	5	S	1235591	Pseudorhodoplanes sinuspersici	0.000398986255721463
614	3	L114_3	2964	2.8661014714565e-05	1	1	G	1484898	Methyloceanibacter	7.97972511442926e-05
614	3	L114_3	2965	2.8661014714565e-05	1	0	G	1572860	Hartmannibacter	7.97972511442926e-05
614	3	L114_3	2966	2.8661014714565e-05	1	1	S	1482074	Hartmannibacter diazotrophicus	7.97972511442926e-05
614	3	L114_3	2967	0.00017196608828739	6	0	F	255475	Aurantimonadaceae	0.000478783506865755
614	3	L114_3	2968	0.00017196608828739	6	5	G	293088	Martelella	0.000478783506865755
614	3	L114_3	2969	2.8661014714565e-05	1	1	S	1486262	Martelella endophytica	7.97972511442926e-05
614	3	L114_3	2970	0.000143305073572825	5	0	F	45404	Beijerinckiaceae	0.000398986255721463
614	3	L114_3	2971	0.00011464405885826	4	0	G	120652	Methylocella	0.00031918900457717
614	3	L114_3	2972	0.00011464405885826	4	0	S	199596	Methylocella silvestris	0.00031918900457717
614	3	L114_3	2974	2.8661014714565e-05	1	0	G	532	Beijerinckia	7.97972511442926e-05
614	3	L114_3	2975	2.8661014714565e-05	1	0	S	533	Beijerinckia indica	7.97972511442926e-05
614	3	L114_3	2978	0.00011464405885826	4	0	F	31993	Methylocystaceae	0.00031918900457717
614	3	L114_3	2979	5.73220294291299e-05	2	2	G	133	Methylocystis	0.000159594502288585
614	3	L114_3	2980	5.73220294291299e-05	2	0	G	425	Methylosinus	0.000159594502288585
614	3	L114_3	2981	5.73220294291299e-05	2	0	S	426	Methylosinus trichosporium	0.000159594502288585
614	3	L114_3	2983	8.59830441436949e-05	3	0	F	119043	Rhodobiaceae	0.000239391753432878
614	3	L114_3	2984	2.8661014714565e-05	1	0	G	256616	Parvibaculum	7.97972511442926e-05
614	3	L114_3	2985	2.8661014714565e-05	1	0	S	256618	Parvibaculum lavamentivorans	7.97972511442926e-05
614	3	L114_3	2987	2.8661014714565e-05	1	0	G	444432	Anderseniella	7.97972511442926e-05
614	3	L114_3	2988	2.8661014714565e-05	1	1	S	1922226	Anderseniella sp. Alg231-50	7.97972511442926e-05
614	3	L114_3	2989	2.8661014714565e-05	1	0	G	1541445	Candidatus Phaeomarinobacter	7.97972511442926e-05
614	3	L114_3	2990	2.8661014714565e-05	1	1	S	1458461	Candidatus Phaeomarinobacter ectocarpi	7.97972511442926e-05
614	3	L114_3	2991	8.59830441436949e-05	3	0	F	335928	Xanthobacteraceae	0.000239391753432878
614	3	L114_3	2992	5.73220294291299e-05	2	0	G	279	Xanthobacter	0.000159594502288585
614	3	L114_3	2993	5.73220294291299e-05	2	0	S	280	Xanthobacter autotrophicus	0.000159594502288585
614	3	L114_3	2995	2.8661014714565e-05	1	0	G	6	Azorhizobium	7.97972511442926e-05
614	3	L114_3	2996	2.8661014714565e-05	1	0	S	7	Azorhizobium caulinodans	7.97972511442926e-05
614	3	L114_3	2998	5.73220294291299e-05	2	0	F	2036754	Chelatococcaceae	0.000159594502288585
614	3	L114_3	2999	5.73220294291299e-05	2	0	G	28209	Chelatococcus	0.000159594502288585
614	3	L114_3	3000	5.73220294291299e-05	2	2	S	1702325	Chelatococcus sp. CO-6	0.000159594502288585
614	3	L114_3	3001	2.8661014714565e-05	1	0	F	772	Bartonellaceae	7.97972511442926e-05
614	3	L114_3	3002	2.8661014714565e-05	1	0	G	773	Bartonella	7.97972511442926e-05
614	3	L114_3	3003	2.8661014714565e-05	1	1	S	1318743	Bartonella ancashensis	7.97972511442926e-05
614	3	L114_3	3004	2.8661014714565e-05	1	0	F	655351	Cohaesibacteraceae	7.97972511442926e-05
614	3	L114_3	3005	2.8661014714565e-05	1	0	G	655352	Cohaesibacter	7.97972511442926e-05
614	3	L114_3	3006	2.8661014714565e-05	1	1	S	1798205	Cohaesibacter sp. ES.047	7.97972511442926e-05
614	3	L114_3	3007	0.00183430494173216	64	0	O	204455	Rhodobacterales	0.00510702407323473
614	3	L114_3	3008	0.00157635580930107	55	5	F	31989	Rhodobacteraceae	0.00438884881293609
614	3	L114_3	3009	0.000200627103001955	7	0	G	1060	Rhodobacter	0.000558580758010048
614	3	L114_3	3010	0.000143305073572825	5	3	S	1063	Rhodobacter sphaeroides	0.000398986255721463
614	3	L114_3	3012	2.8661014714565e-05	1	0	S	1061	Rhodobacter capsulatus	7.97972511442926e-05
614	3	L114_3	3014	2.8661014714565e-05	1	1	S	1850250	Rhodobacter sp. LPB0142	7.97972511442926e-05
614	3	L114_3	3015	0.00017196608828739	6	1	G	265	Paracoccus	0.000478783506865755
614	3	L114_3	3016	5.73220294291299e-05	2	2	S	147645	Paracoccus yeei	0.000159594502288585
614	3	L114_3	3017	2.8661014714565e-05	1	0	S	266	Paracoccus denitrificans	7.97972511442926e-05
614	3	L114_3	3019	2.8661014714565e-05	1	1	S	1077935	Paracoccus zhejiangensis	7.97972511442926e-05
614	3	L114_3	3020	2.8661014714565e-05	1	1	S	2259340	Paracoccus sp. SC2-6	7.97972511442926e-05
614	3	L114_3	3021	0.000143305073572825	5	0	G	875170	Celeribacter	0.000398986255721463
614	3	L114_3	3022	0.00011464405885826	4	4	S	1208324	Celeribacter indicus	0.00031918900457717
614	3	L114_3	3023	2.8661014714565e-05	1	1	S	1397108	Celeribacter marinus	7.97972511442926e-05
614	3	L114_3	3024	8.59830441436949e-05	3	0	G	34008	Rhodovulum	0.000239391753432878
614	3	L114_3	3025	5.73220294291299e-05	2	2	S	308754	Rhodovulum sp. MB263	0.000159594502288585
614	3	L114_3	3026	2.8661014714565e-05	1	1	S	35806	Rhodovulum sulfidophilum	7.97972511442926e-05
614	3	L114_3	3027	8.59830441436949e-05	3	0	G	1649279	Epibacterium	0.000239391753432878
614	3	L114_3	3028	8.59830441436949e-05	3	0	S	379347	Epibacterium mobile	0.000239391753432878
614	3	L114_3	3030	8.59830441436949e-05	3	0	G	354203	Yangia	0.000239391753432878
614	3	L114_3	3031	8.59830441436949e-05	3	3	S	311180	Yangia pacifica	0.000239391753432878
614	3	L114_3	3032	8.59830441436949e-05	3	0	G	227873	Pannonibacter	0.000239391753432878
614	3	L114_3	3033	8.59830441436949e-05	3	3	S	121719	Pannonibacter phragmitetus	0.000239391753432878
614	3	L114_3	3034	5.73220294291299e-05	2	0	G	2211641	Yoonia	0.000159594502288585
614	3	L114_3	3035	5.73220294291299e-05	2	2	S	245188	Yoonia vestfoldensis	0.000159594502288585
614	3	L114_3	3036	5.73220294291299e-05	2	0	G	436357	Thalassococcus	0.000159594502288585
614	3	L114_3	3037	5.73220294291299e-05	2	2	S	2109625	Thalassococcus sp. SH-1	0.000159594502288585
614	3	L114_3	3038	5.73220294291299e-05	2	1	G	302485	Phaeobacter	0.000159594502288585
614	3	L114_3	3039	2.8661014714565e-05	1	1	S	1580596	Phaeobacter piscinae	7.97972511442926e-05
614	3	L114_3	3040	5.73220294291299e-05	2	0	G	97050	Ruegeria	0.000159594502288585
614	3	L114_3	3041	2.8661014714565e-05	1	1	S	292414	Ruegeria sp. TM1040	7.97972511442926e-05
614	3	L114_3	3042	2.8661014714565e-05	1	1	S	2099786	Ruegeria sp. NKC1-1	7.97972511442926e-05
614	3	L114_3	3043	5.73220294291299e-05	2	0	G	92944	Ketogulonicigenium	0.000159594502288585
614	3	L114_3	3044	5.73220294291299e-05	2	2	S	92945	Ketogulonicigenium vulgare	0.000159594502288585
614	3	L114_3	3045	5.73220294291299e-05	2	0	G	58842	Sagittula	0.000159594502288585
614	3	L114_3	3046	5.73220294291299e-05	2	2	S	2009329	Sagittula sp. P11	0.000159594502288585
614	3	L114_3	3047	2.8661014714565e-05	1	0	G	367771	Marinovum	7.97972511442926e-05
614	3	L114_3	3048	2.8661014714565e-05	1	0	S	42444	Marinovum algicola	7.97972511442926e-05
614	3	L114_3	3050	2.8661014714565e-05	1	0	G	360528	Pelagibaca	7.97972511442926e-05
614	3	L114_3	3051	2.8661014714565e-05	1	1	S	1250539	Pelagibaca abyssi	7.97972511442926e-05
614	3	L114_3	3052	2.8661014714565e-05	1	0	G	60136	Sulfitobacter	7.97972511442926e-05
614	3	L114_3	3053	2.8661014714565e-05	1	1	S	1389011	Sulfitobacter sp. SK025	7.97972511442926e-05
614	3	L114_3	3054	2.8661014714565e-05	1	0	G	309512	Dinoroseobacter	7.97972511442926e-05
614	3	L114_3	3055	2.8661014714565e-05	1	0	S	215813	Dinoroseobacter shibae	7.97972511442926e-05
614	3	L114_3	3057	2.8661014714565e-05	1	1	G	74030	Roseovarius	7.97972511442926e-05
614	3	L114_3	3058	2.8661014714565e-05	1	0	G	478070	Labrenzia	7.97972511442926e-05
614	3	L114_3	3059	2.8661014714565e-05	1	1	S	2021862	Labrenzia sp. VG12	7.97972511442926e-05
614	3	L114_3	3061	2.8661014714565e-05	1	1	S	2033435	Rhodobacteraceae bacterium QY30	7.97972511442926e-05
614	3	L114_3	3062	2.8661014714565e-05	1	0	G	1097466	Defluviimonas	7.97972511442926e-05
614	3	L114_3	3063	2.8661014714565e-05	1	1	S	1335048	Defluviimonas alba	7.97972511442926e-05
614	3	L114_3	3064	0.000257949132431085	9	0	F	69657	Hyphomonadaceae	0.000718175260298633
614	3	L114_3	3065	0.000143305073572825	5	0	G	2723	Hirschia	0.000398986255721463
614	3	L114_3	3066	0.000143305073572825	5	0	S	2724	Hirschia baltica	0.000398986255721463
614	3	L114_3	3068	8.59830441436949e-05	3	0	G	85	Hyphomonas	0.000239391753432878
614	3	L114_3	3069	8.59830441436949e-05	3	0	S	81032	Hyphomonas neptunium	0.000239391753432878
614	3	L114_3	3071	2.8661014714565e-05	1	0	G	74317	Maricaulis	7.97972511442926e-05
614	3	L114_3	3072	2.8661014714565e-05	1	0	S	74318	Maricaulis maris	7.97972511442926e-05
614	3	L114_3	3074	0.00169099986815933	59	1	O	204457	Sphingomonadales	0.00470803781751326
614	3	L114_3	3075	0.00128974566215542	45	6	F	41297	Sphingomonadaceae	0.00359087630149317
614	3	L114_3	3076	0.000429915220718474	15	1	G	165695	Sphingobium	0.00119695876716439
614	3	L114_3	3077	8.59830441436949e-05	3	3	S	13690	Sphingobium yanoikuyae	0.000239391753432878
614	3	L114_3	3078	8.59830441436949e-05	3	3	S	76947	Sphingobium herbicidovorans	0.000239391753432878
614	3	L114_3	3079	8.59830441436949e-05	3	3	S	1332080	Sphingobium baderi	0.000239391753432878
614	3	L114_3	3080	5.73220294291299e-05	2	2	S	627192	Sphingobium sp. SYK-6	0.000159594502288585
614	3	L114_3	3081	5.73220294291299e-05	2	2	S	1673076	Sphingobium hydrophobicum	0.000159594502288585
614	3	L114_3	3082	2.8661014714565e-05	1	1	S	120107	Sphingobium cloacae	7.97972511442926e-05
614	3	L114_3	3083	0.000200627103001955	7	1	G	13687	Sphingomonas	0.000558580758010048
614	3	L114_3	3084	5.73220294291299e-05	2	2	S	745310	Sphingomonas sp. MM-1	0.000159594502288585
614	3	L114_3	3085	5.73220294291299e-05	2	2	S	1921510	Sphingomonas sp. JJ-A5	0.000159594502288585
614	3	L114_3	3086	2.8661014714565e-05	1	0	S	160791	Sphingomonas wittichii	7.97972511442926e-05
614	3	L114_3	3088	2.8661014714565e-05	1	1	S	1961362	Sphingomonas sp. NIC1	7.97972511442926e-05
614	3	L114_3	3089	0.000143305073572825	5	0	G	72173	Citromicrobium	0.000398986255721463
614	3	L114_3	3090	0.000143305073572825	5	5	S	1634516	Citromicrobium sp. JL477	0.000398986255721463
614	3	L114_3	3091	0.00011464405885826	4	2	G	165697	Sphingopyxis	0.00031918900457717
614	3	L114_3	3092	2.8661014714565e-05	1	0	S	117207	Sphingopyxis alaskensis	7.97972511442926e-05
614	3	L114_3	3094	2.8661014714565e-05	1	1	S	292913	Sphingopyxis sp. 113P3	7.97972511442926e-05
614	3	L114_3	3095	8.59830441436949e-05	3	0	G	1649486	Rhizorhabdus	0.000239391753432878
614	3	L114_3	3096	8.59830441436949e-05	3	3	S	1850238	Rhizorhabdus dicambivorans	0.000239391753432878
614	3	L114_3	3097	5.73220294291299e-05	2	0	G	165696	Novosphingobium	0.000159594502288585
614	3	L114_3	3098	2.8661014714565e-05	1	0	S	205844	Novosphingobium pentaromativorans	7.97972511442926e-05
614	3	L114_3	3100	2.8661014714565e-05	1	1	S	702113	Novosphingobium sp. PP1Y	7.97972511442926e-05
614	3	L114_3	3101	5.73220294291299e-05	2	0	G	1434046	Sphingorhabdus	0.000159594502288585
614	3	L114_3	3102	5.73220294291299e-05	2	2	S	1922222	Sphingorhabdus sp. Alg231-15	0.000159594502288585
614	3	L114_3	3103	2.8661014714565e-05	1	0	G	150203	Blastomonas	7.97972511442926e-05
614	3	L114_3	3104	2.8661014714565e-05	1	1	S	1842535	Blastomonas sp. RAC04	7.97972511442926e-05
614	3	L114_3	3105	0.000372593191289344	13	1	F	335929	Erythrobacteraceae	0.0010373642648758
614	3	L114_3	3106	0.000200627103001955	7	0	G	1041	Erythrobacter	0.000558580758010048
614	3	L114_3	3107	5.73220294291299e-05	2	2	S	266951	Erythrobacter seohaensis	0.000159594502288585
614	3	L114_3	3108	5.73220294291299e-05	2	2	S	2011159	Erythrobacter sp. KY5	0.000159594502288585
614	3	L114_3	3109	2.8661014714565e-05	1	1	S	192812	Erythrobacter flavus	7.97972511442926e-05
614	3	L114_3	3110	2.8661014714565e-05	1	1	S	1798193	Erythrobacter sp. HL-111	7.97972511442926e-05
614	3	L114_3	3111	2.8661014714565e-05	1	1	S	2182384	Erythrobacter sp. YH-07	7.97972511442926e-05
614	3	L114_3	3112	0.00011464405885826	4	0	G	361177	Altererythrobacter	0.00031918900457717
614	3	L114_3	3113	5.73220294291299e-05	2	2	S	645517	Altererythrobacter namhicola	0.000159594502288585
614	3	L114_3	3114	2.8661014714565e-05	1	1	S	361183	Altererythrobacter epoxidivorans	7.97972511442926e-05
614	3	L114_3	3115	2.8661014714565e-05	1	1	S	2185142	Altererythrobacter sp. ZODW24	7.97972511442926e-05
614	3	L114_3	3116	2.8661014714565e-05	1	1	G	1295327	Croceicoccus	7.97972511442926e-05
614	3	L114_3	3117	0.00149037276515738	52	1	O	204441	Rhodospirillales	0.00414945705950321
614	3	L114_3	3118	0.000888491456151514	31	1	F	41295	Rhodospirillaceae	0.00247371478547307
614	3	L114_3	3119	0.00028661014714565	10	3	G	191	Azospirillum	0.000797972511442926
614	3	L114_3	3120	8.59830441436949e-05	3	3	S	528244	Azospirillum thiophilum	0.000239391753432878
614	3	L114_3	3121	5.73220294291299e-05	2	2	S	664962	Azospirillum sp. TSH58	0.000159594502288585
614	3	L114_3	3122	2.8661014714565e-05	1	1	S	192	Azospirillum brasilense	7.97972511442926e-05
614	3	L114_3	3123	2.8661014714565e-05	1	1	S	193	Azospirillum lipoferum	7.97972511442926e-05
614	3	L114_3	3124	0.000143305073572825	5	2	G	13134	Magnetospirillum	0.000398986255721463
614	3	L114_3	3125	8.59830441436949e-05	3	0	S	84159	Magnetospirillum magneticum	0.000239391753432878
614	3	L114_3	3127	0.00011464405885826	4	0	G	1081	Rhodospirillum	0.00031918900457717
614	3	L114_3	3128	0.00011464405885826	4	4	S	1085	Rhodospirillum rubrum	0.00031918900457717
614	3	L114_3	3129	8.59830441436949e-05	3	0	G	1612157	Pararhodospirillum	0.000239391753432878
614	3	L114_3	3130	8.59830441436949e-05	3	0	S	1084	Pararhodospirillum photometricum	0.000239391753432878
614	3	L114_3	3132	8.59830441436949e-05	3	0	G	1804663	Haematospirillum	0.000239391753432878
614	3	L114_3	3133	8.59830441436949e-05	3	3	S	1549855	Haematospirillum jordaniae	0.000239391753432878
614	3	L114_3	3134	5.73220294291299e-05	2	1	G	168934	Thalassospira	0.000159594502288585
614	3	L114_3	3135	2.8661014714565e-05	1	1	S	2048283	Thalassospira marina	7.97972511442926e-05
614	3	L114_3	3136	5.73220294291299e-05	2	0	G	171436	Tistrella	0.000159594502288585
614	3	L114_3	3137	5.73220294291299e-05	2	0	S	171437	Tistrella mobilis	0.000159594502288585
614	3	L114_3	3139	2.8661014714565e-05	1	0	G	1543704	Niveispirillum	7.97972511442926e-05
614	3	L114_3	3140	2.8661014714565e-05	1	1	S	1612173	Niveispirillum cyanobacteriorum	7.97972511442926e-05
614	3	L114_3	3141	0.000573220294291299	20	3	F	433	Acetobacteraceae	0.00159594502288585
614	3	L114_3	3142	0.00022928811771652	8	2	G	1434011	Komagataeibacter	0.000638378009154341
614	3	L114_3	3143	8.59830441436949e-05	3	0	S	28448	Komagataeibacter xylinus	0.000239391753432878
614	3	L114_3	3145	5.73220294291299e-05	2	2	S	265960	Komagataeibacter nataicola	0.000159594502288585
614	3	L114_3	3146	2.8661014714565e-05	1	0	S	436	Komagataeibacter hansenii	7.97972511442926e-05
614	3	L114_3	3148	8.59830441436949e-05	3	2	G	434	Acetobacter	0.000239391753432878
614	3	L114_3	3150	2.8661014714565e-05	1	1	S	435	Acetobacter aceti	7.97972511442926e-05
614	3	L114_3	3151	8.59830441436949e-05	3	1	G	441	Gluconobacter	0.000239391753432878
614	3	L114_3	3152	5.73220294291299e-05	2	2	S	442	Gluconobacter oxydans	0.000159594502288585
614	3	L114_3	3153	5.73220294291299e-05	2	0	G	50714	Acidisphaera	0.000159594502288585
614	3	L114_3	3154	5.73220294291299e-05	2	2	S	1969806	Acidisphaera sp. G45-3	0.000159594502288585
614	3	L114_3	3155	2.8661014714565e-05	1	0	G	522	Acidiphilium	7.97972511442926e-05
614	3	L114_3	3156	2.8661014714565e-05	1	0	S	62140	Acidiphilium multivorum	7.97972511442926e-05
614	3	L114_3	3158	0.000458576235433039	16	0	O	204458	Caulobacterales	0.00127675601830868
614	3	L114_3	3159	0.000458576235433039	16	0	F	76892	Caulobacteraceae	0.00127675601830868
614	3	L114_3	3160	0.00017196608828739	6	2	G	75	Caulobacter	0.000478783506865755
614	3	L114_3	3161	5.73220294291299e-05	2	2	S	88688	Caulobacter segnis	0.000159594502288585
614	3	L114_3	3162	2.8661014714565e-05	1	1	S	69395	Caulobacter henricii	7.97972511442926e-05
614	3	L114_3	3163	2.8661014714565e-05	1	1	S	366602	Caulobacter sp. K31	7.97972511442926e-05
614	3	L114_3	3164	0.00017196608828739	6	1	G	41275	Brevundimonas	0.000478783506865755
614	3	L114_3	3165	5.73220294291299e-05	2	2	S	41276	Brevundimonas vesicularis	0.000159594502288585
614	3	L114_3	3166	5.73220294291299e-05	2	2	S	1532555	Brevundimonas sp. DS20	0.000159594502288585
614	3	L114_3	3167	2.8661014714565e-05	1	1	S	1827469	Brevundimonas sp. GW460-12-10-14-LB2	7.97972511442926e-05
614	3	L114_3	3169	8.59830441436949e-05	3	3	S	1759059	Caulobacteraceae bacterium OTSz_A_272	0.000239391753432878
614	3	L114_3	3170	2.8661014714565e-05	1	0	G	76890	Asticcacaulis	7.97972511442926e-05
614	3	L114_3	3171	2.8661014714565e-05	1	0	S	78587	Asticcacaulis excentricus	7.97972511442926e-05
614	3	L114_3	3173	0.000143305073572825	5	1	O	766	Rickettsiales	0.000398986255721463
614	3	L114_3	3174	5.73220294291299e-05	2	0	F	942	Anaplasmataceae	0.000159594502288585
614	3	L114_3	3176	5.73220294291299e-05	2	2	G	953	Wolbachia	0.000159594502288585
614	3	L114_3	3177	2.8661014714565e-05	1	0	F	775	Rickettsiaceae	7.97972511442926e-05
614	3	L114_3	3179	2.8661014714565e-05	1	0	G	780	Rickettsia	7.97972511442926e-05
614	3	L114_3	3181	2.8661014714565e-05	1	0	S	337479	Rickettsia endosymbiont of Bemisia tabaci	7.97972511442926e-05
614	3	L114_3	3185	2.8661014714565e-05	1	1	S	1528098	Rickettsiales bacterium Ac37b	7.97972511442926e-05
614	3	L114_3	3187	5.73220294291299e-05	2	0	G	991903	Polymorphum	0.000159594502288585
614	3	L114_3	3188	5.73220294291299e-05	2	0	S	991904	Polymorphum gilvum	0.000159594502288585
614	3	L114_3	3190	5.73220294291299e-05	2	0	G	1632780	Phreatobacter	0.000159594502288585
614	3	L114_3	3191	5.73220294291299e-05	2	2	S	1868589	Phreatobacter cathodiphilus	0.000159594502288585
614	3	L114_3	3193	2.8661014714565e-05	1	0	G	767891	Candidatus Puniceispirillum	7.97972511442926e-05
614	3	L114_3	3194	2.8661014714565e-05	1	0	S	767892	Candidatus Puniceispirillum marinum	7.97972511442926e-05
614	3	L114_3	3196	5.73220294291299e-05	2	0	O	54526	Pelagibacterales	0.000159594502288585
614	3	L114_3	3197	5.73220294291299e-05	2	0	F	1655514	Pelagibacteraceae	0.000159594502288585
614	3	L114_3	3198	5.73220294291299e-05	2	0	G	198251	Candidatus Pelagibacter	0.000159594502288585
614	3	L114_3	3199	5.73220294291299e-05	2	2	S	1002672	Candidatus Pelagibacter sp. IMCC9063	0.000159594502288585
614	3	L114_3	3200	2.8661014714565e-05	1	0	O	1921002	Holosporales	7.97972511442926e-05
614	3	L114_3	3201	2.8661014714565e-05	1	0	F	1777752	Candidatus Paracaedibacteraceae	7.97972511442926e-05
614	3	L114_3	3202	2.8661014714565e-05	1	0	G	1521255	Candidatus Paracaedibacter	7.97972511442926e-05
614	3	L114_3	3203	2.8661014714565e-05	1	1	S	91604	Candidatus Paracaedibacter acanthamoebae	7.97972511442926e-05
614	3	L114_3	3204	8.59830441436949e-05	3	0	C	1807140	Acidithiobacillia	0.000239391753432878
614	3	L114_3	3205	8.59830441436949e-05	3	0	O	225057	Acidithiobacillales	0.000239391753432878
614	3	L114_3	3206	8.59830441436949e-05	3	0	F	225058	Acidithiobacillaceae	0.000239391753432878
614	3	L114_3	3207	8.59830441436949e-05	3	0	G	119977	Acidithiobacillus	0.000239391753432878
614	3	L114_3	3208	5.73220294291299e-05	2	2	S	160808	Acidithiobacillus ferrivorans	0.000159594502288585
614	3	L114_3	3209	2.8661014714565e-05	1	1	S	33059	Acidithiobacillus caldus	7.97972511442926e-05
614	3	L114_3	3210	2.8661014714565e-05	1	0	C	1553900	Oligoflexia	7.97972511442926e-05
614	3	L114_3	3211	2.8661014714565e-05	1	0	O	213481	Bdellovibrionales	7.97972511442926e-05
614	3	L114_3	3212	2.8661014714565e-05	1	0	F	213483	Bdellovibrionaceae	7.97972511442926e-05
614	3	L114_3	3213	2.8661014714565e-05	1	0	G	958	Bdellovibrio	7.97972511442926e-05
614	3	L114_3	3214	2.8661014714565e-05	1	0	S	453816	Bdellovibrio exovorus	7.97972511442926e-05
614	3	L114_3	3217	0.00561755888405473	196	0	P	74201	Verrucomicrobia	0.0156402612242813
614	3	L114_3	3218	0.00544559279576734	190	0	C	203494	Verrucomicrobiae	0.0151614777174156
614	3	L114_3	3219	0.00544559279576734	190	0	O	48461	Verrucomicrobiales	0.0151614777174156
614	3	L114_3	3220	0.00541693178105278	189	0	F	1647988	Akkermansiaceae	0.0150816804662713
614	3	L114_3	3221	0.00541693178105278	189	0	G	239934	Akkermansia	0.0150816804662713
614	3	L114_3	3222	0.00535960975162365	187	116	S	239935	Akkermansia muciniphila	0.0149220859639827
614	3	L114_3	3224	5.73220294291299e-05	2	2	S	1679444	Akkermansia glycaniphila	0.000159594502288585
614	3	L114_3	3225	2.8661014714565e-05	1	0	F	203557	Verrucomicrobiaceae	7.97972511442926e-05
614	3	L114_3	3226	2.8661014714565e-05	1	0	G	2735	Verrucomicrobium	7.97972511442926e-05
614	3	L114_3	3227	2.8661014714565e-05	1	0	S	2736	Verrucomicrobium spinosum	7.97972511442926e-05
614	3	L114_3	3229	0.00011464405885826	4	0	C	414999	Opitutae	0.00031918900457717
614	3	L114_3	3230	0.00011464405885826	4	0	O	415000	Opitutales	0.00031918900457717
614	3	L114_3	3231	0.00011464405885826	4	0	F	134623	Opitutaceae	0.00031918900457717
614	3	L114_3	3232	5.73220294291299e-05	2	0	G	2028344	Ereboglobus	0.000159594502288585
614	3	L114_3	3233	5.73220294291299e-05	2	2	S	1796921	Ereboglobus luteus	0.000159594502288585
614	3	L114_3	3234	2.8661014714565e-05	1	0	G	178440	Opitutus	7.97972511442926e-05
614	3	L114_3	3235	2.8661014714565e-05	1	1	S	1882749	Opitutus sp. GAS368	7.97972511442926e-05
614	3	L114_3	3237	2.8661014714565e-05	1	1	S	794903	Opitutaceae bacterium TAV5	7.97972511442926e-05
614	3	L114_3	3240	5.73220294291299e-05	2	2	S	1637999	Verrucomicrobia bacterium IMCC26134	0.000159594502288585
614	3	L114_3	3241	0.00123242363272629	43	0	P	256845	Lentisphaerae	0.00343128179920458
614	3	L114_3	3242	0.00123242363272629	43	0	C	1313211	Lentisphaeria	0.00343128179920458
614	3	L114_3	3243	0.00123242363272629	43	0	O	278082	Victivallales	0.00343128179920458
614	3	L114_3	3245	0.00123242363272629	43	43	S	2094242	Victivallales bacterium CCUG 44730	0.00343128179920458
614	3	L114_3	3246	0.000143305073572825	5	0	P	203682	Planctomycetes	0.000398986255721463
614	3	L114_3	3247	0.000143305073572825	5	0	C	203683	Planctomycetia	0.000398986255721463
614	3	L114_3	3248	0.000143305073572825	5	0	O	112	Planctomycetales	0.000398986255721463
614	3	L114_3	3249	8.59830441436949e-05	3	0	F	126	Planctomycetaceae	0.000239391753432878
614	3	L114_3	3250	5.73220294291299e-05	2	0	G	123	Pirellula	0.000159594502288585
614	3	L114_3	3251	5.73220294291299e-05	2	0	S	125	Pirellula staleyi	0.000159594502288585
614	3	L114_3	3253	2.8661014714565e-05	1	0	G	1649480	Planctopirus	7.97972511442926e-05
614	3	L114_3	3254	2.8661014714565e-05	1	0	S	120	Planctopirus limnophila	7.97972511442926e-05
614	3	L114_3	3256	2.8661014714565e-05	1	0	F	1763524	Isosphaeraceae	7.97972511442926e-05
614	3	L114_3	3257	2.8661014714565e-05	1	0	G	127	Isosphaera	7.97972511442926e-05
614	3	L114_3	3258	2.8661014714565e-05	1	0	S	128	Isosphaera pallida	7.97972511442926e-05
614	3	L114_3	3260	2.8661014714565e-05	1	0	F	1914233	Gemmataceae	7.97972511442926e-05
614	3	L114_3	3261	2.8661014714565e-05	1	0	G	113	Gemmata	7.97972511442926e-05
614	3	L114_3	3262	2.8661014714565e-05	1	1	S	1630693	Gemmata sp. SH-PL17	7.97972511442926e-05
614	3	L114_3	3263	0.00011464405885826	4	0	P	204428	Chlamydiae	0.00031918900457717
614	3	L114_3	3264	0.00011464405885826	4	0	C	204429	Chlamydiia	0.00031918900457717
614	3	L114_3	3265	8.59830441436949e-05	3	0	O	1963360	Parachlamydiales	0.000239391753432878
614	3	L114_3	3266	5.73220294291299e-05	2	0	F	92712	Simkaniaceae	0.000159594502288585
614	3	L114_3	3267	5.73220294291299e-05	2	0	G	34093	Simkania	0.000159594502288585
614	3	L114_3	3268	5.73220294291299e-05	2	0	S	83561	Simkania negevensis	0.000159594502288585
614	3	L114_3	3270	2.8661014714565e-05	1	0	F	92713	Parachlamydiaceae	7.97972511442926e-05
614	3	L114_3	3271	2.8661014714565e-05	1	0	G	282132	Candidatus Protochlamydia	7.97972511442926e-05
614	3	L114_3	3272	2.8661014714565e-05	1	1	S	389348	Candidatus Protochlamydia naegleriophila	7.97972511442926e-05
614	3	L114_3	3273	2.8661014714565e-05	1	0	O	51291	Chlamydiales	7.97972511442926e-05
614	3	L114_3	3274	2.8661014714565e-05	1	0	F	809	Chlamydiaceae	7.97972511442926e-05
614	3	L114_3	3276	2.8661014714565e-05	1	0	G	810	Chlamydia	7.97972511442926e-05
614	3	L114_3	3277	2.8661014714565e-05	1	1	S	83559	Chlamydia suis	7.97972511442926e-05
614	3	L114_3	3278	2.8661014714565e-05	1	0	P	134625	Kiritimatiellaeota	7.97972511442926e-05
614	3	L114_3	3279	2.8661014714565e-05	1	0	C	1921781	Kiritimatiellae	7.97972511442926e-05
614	3	L114_3	3280	2.8661014714565e-05	1	0	O	1921782	Kiritimatiellales	7.97972511442926e-05
614	3	L114_3	3281	2.8661014714565e-05	1	0	F	1921783	Kiritimatiellaceae	7.97972511442926e-05
614	3	L114_3	3282	2.8661014714565e-05	1	0	G	1921784	Kiritimatiella	7.97972511442926e-05
614	3	L114_3	3283	2.8661014714565e-05	1	1	S	1307763	Kiritimatiella glycovorans	7.97972511442926e-05
614	3	L114_3	3284	0.00275145741259824	96	0	P	203691	Spirochaetes	0.00766053610985209
614	3	L114_3	3285	0.00275145741259824	96	0	C	203692	Spirochaetia	0.00766053610985209
614	3	L114_3	3286	0.00240752523602346	84	0	O	136	Spirochaetales	0.00670296909612058
614	3	L114_3	3287	0.00235020320659433	82	0	F	137	Spirochaetaceae	0.00654337459383199
614	3	L114_3	3288	0.00217823711830694	76	7	G	157	Treponema	0.00606459108696624
614	3	L114_3	3289	0.00123242363272629	43	0	S	167	Treponema succinifaciens	0.00343128179920458
614	3	L114_3	3291	0.000487237250147604	17	17	S	1539298	Treponema sp. OMZ 838	0.00135655326945297
614	3	L114_3	3292	0.000143305073572825	5	3	S	158	Treponema denticola	0.000398986255721463
614	3	L114_3	3294	8.59830441436949e-05	3	0	S	81028	Treponema brennaborense	0.000239391753432878
614	3	L114_3	3296	2.8661014714565e-05	1	1	S	221027	Treponema putidum	7.97972511442926e-05
614	3	L114_3	3297	8.59830441436949e-05	3	0	G	1911556	Sediminispirochaeta	0.000239391753432878
614	3	L114_3	3298	8.59830441436949e-05	3	0	S	55206	Sediminispirochaeta smaragdinae	0.000239391753432878
614	3	L114_3	3300	5.73220294291299e-05	2	1	G	399320	Sphaerochaeta	0.000159594502288585
614	3	L114_3	3301	2.8661014714565e-05	1	0	S	1131707	Sphaerochaeta pleomorpha	7.97972511442926e-05
614	3	L114_3	3303	2.8661014714565e-05	1	0	G	1616789	Salinispira	7.97972511442926e-05
614	3	L114_3	3304	2.8661014714565e-05	1	1	S	1307761	Salinispira pacifica	7.97972511442926e-05
614	3	L114_3	3305	5.73220294291299e-05	2	0	F	1643685	Borreliaceae	0.000159594502288585
614	3	L114_3	3306	2.8661014714565e-05	1	0	G	138	Borrelia	7.97972511442926e-05
614	3	L114_3	3307	2.8661014714565e-05	1	0	S	144	Borrelia coriaceae	7.97972511442926e-05
614	3	L114_3	3309	2.8661014714565e-05	1	0	G	64895	Borreliella	7.97972511442926e-05
614	3	L114_3	3310	2.8661014714565e-05	1	1	S	62088	Borreliella valaisiana	7.97972511442926e-05
614	3	L114_3	3311	0.00017196608828739	6	0	O	1643686	Brachyspirales	0.000478783506865755
614	3	L114_3	3312	0.00017196608828739	6	0	F	143786	Brachyspiraceae	0.000478783506865755
614	3	L114_3	3313	0.00017196608828739	6	0	G	29521	Brachyspira	0.000478783506865755
614	3	L114_3	3314	0.00011464405885826	4	4	S	52584	Brachyspira pilosicoli	0.00031918900457717
614	3	L114_3	3315	5.73220294291299e-05	2	0	S	84378	Brachyspira murdochii	0.000159594502288585
614	3	L114_3	3318	0.00017196608828739	6	0	F	170	Leptospiraceae	0.000478783506865755
614	3	L114_3	3319	0.00011464405885826	4	0	G	171	Leptospira	0.00031918900457717
614	3	L114_3	3320	5.73220294291299e-05	2	0	S	172	Leptospira biflexa	0.000159594502288585
614	3	L114_3	3322	5.73220294291299e-05	2	2	S	28183	Leptospira santarosai	0.000159594502288585
614	3	L114_3	3323	5.73220294291299e-05	2	0	G	338321	Turneriella	0.000159594502288585
614	3	L114_3	3324	5.73220294291299e-05	2	0	S	29510	Turneriella parva	0.000159594502288585
614	3	L114_3	3326	0.000831169426722384	29	0	P	32066	Fusobacteria	0.00231412028318448
614	3	L114_3	3327	0.000831169426722384	29	0	C	203490	Fusobacteriia	0.00231412028318448
614	3	L114_3	3328	0.000831169426722384	29	2	O	203491	Fusobacteriales	0.00231412028318448
614	3	L114_3	3329	0.000659203338434994	23	0	F	203492	Fusobacteriaceae	0.00183533677631873
614	3	L114_3	3330	0.000601881309005864	21	3	G	848	Fusobacterium	0.00167574227403014
614	3	L114_3	3331	0.000257949132431085	9	0	S	851	Fusobacterium nucleatum	0.000718175260298633
614	3	L114_3	3335	0.00011464405885826	4	2	S	856	Fusobacterium varium	0.00031918900457717
614	3	L114_3	3337	5.73220294291299e-05	2	2	S	861	Fusobacterium ulcerans	0.000159594502288585
614	3	L114_3	3338	5.73220294291299e-05	2	1	S	1583098	Fusobacterium hwasookii	0.000159594502288585
614	3	L114_3	3340	2.8661014714565e-05	1	1	S	860	Fusobacterium periodonticum	7.97972511442926e-05
614	3	L114_3	3341	5.73220294291299e-05	2	0	G	167639	Ilyobacter	0.000159594502288585
614	3	L114_3	3342	5.73220294291299e-05	2	0	S	167642	Ilyobacter polytropus	0.000159594502288585
614	3	L114_3	3344	0.00011464405885826	4	0	F	1129771	Leptotrichiaceae	0.00031918900457717
614	3	L114_3	3345	0.00011464405885826	4	0	G	32067	Leptotrichia	0.00031918900457717
614	3	L114_3	3346	8.59830441436949e-05	3	3	S	712357	Leptotrichia sp. oral taxon 212	0.000239391753432878
614	3	L114_3	3347	2.8661014714565e-05	1	0	S	40542	Leptotrichia buccalis	7.97972511442926e-05
614	3	L114_3	3349	0.000200627103001955	7	0	P	57723	Acidobacteria	0.000558580758010048
614	3	L114_3	3350	0.000143305073572825	5	0	C	204432	Acidobacteriia	0.000398986255721463
614	3	L114_3	3351	0.000143305073572825	5	0	O	204433	Acidobacteriales	0.000398986255721463
614	3	L114_3	3352	0.000143305073572825	5	0	F	204434	Acidobacteriaceae	0.000398986255721463
614	3	L114_3	3353	5.73220294291299e-05	2	0	G	940557	Granulicella	0.000159594502288585
614	3	L114_3	3354	5.73220294291299e-05	2	0	S	940614	Granulicella mallensis	0.000159594502288585
614	3	L114_3	3357	2.8661014714565e-05	1	1	S	2211140	Acidobacteriaceae bacterium SBC82	7.97972511442926e-05
614	3	L114_3	3358	2.8661014714565e-05	1	1	G	392733	Terriglobus	7.97972511442926e-05
614	3	L114_3	3359	2.8661014714565e-05	1	0	G	658061	Candidatus Koribacter	7.97972511442926e-05
614	3	L114_3	3360	2.8661014714565e-05	1	0	S	658062	Candidatus Koribacter versatilis	7.97972511442926e-05
614	3	L114_3	3363	2.8661014714565e-05	1	0	C	1813735	Acidobacteria subdivision 6	7.97972511442926e-05
614	3	L114_3	3364	2.8661014714565e-05	1	0	F	2211325	Vicinamibacteraceae	7.97972511442926e-05
614	3	L114_3	3365	2.8661014714565e-05	1	0	G	2004797	Luteitalea	7.97972511442926e-05
614	3	L114_3	3366	2.8661014714565e-05	1	1	S	1855912	Luteitalea pratensis	7.97972511442926e-05
614	3	L114_3	3367	2.8661014714565e-05	1	0	C	1562566	Blastocatellia	7.97972511442926e-05
614	3	L114_3	3368	2.8661014714565e-05	1	0	G	458032	Chloracidobacterium	7.97972511442926e-05
614	3	L114_3	3369	2.8661014714565e-05	1	0	S	458033	Chloracidobacterium thermophilum	7.97972511442926e-05
614	3	L114_3	3371	0.00017196608828739	6	0	P	40117	Nitrospirae	0.000478783506865755
614	3	L114_3	3372	0.00017196608828739	6	0	C	203693	Nitrospira	0.000478783506865755
614	3	L114_3	3373	0.00017196608828739	6	0	O	189778	Nitrospirales	0.000478783506865755
614	3	L114_3	3374	0.00017196608828739	6	0	F	189779	Nitrospiraceae	0.000478783506865755
614	3	L114_3	3375	8.59830441436949e-05	3	0	G	1234	Nitrospira	0.000239391753432878
614	3	L114_3	3376	5.73220294291299e-05	2	2	S	1715989	Candidatus Nitrospira inopinata	0.000159594502288585
614	3	L114_3	3377	2.8661014714565e-05	1	1	S	330214	Nitrospira defluvii	7.97972511442926e-05
614	3	L114_3	3378	5.73220294291299e-05	2	2	G	179	Leptospirillum	0.000159594502288585
614	3	L114_3	3379	2.8661014714565e-05	1	0	G	28261	Thermodesulfovibrio	7.97972511442926e-05
614	3	L114_3	3380	2.8661014714565e-05	1	0	S	28262	Thermodesulfovibrio yellowstonii	7.97972511442926e-05
614	3	L114_3	3382	0.00017196608828739	6	0	P	508458	Synergistetes	0.000478783506865755
614	3	L114_3	3383	0.00017196608828739	6	0	C	649775	Synergistia	0.000478783506865755
614	3	L114_3	3384	0.00017196608828739	6	0	O	649776	Synergistales	0.000478783506865755
614	3	L114_3	3385	0.00017196608828739	6	0	F	649777	Synergistaceae	0.000478783506865755
614	3	L114_3	3386	8.59830441436949e-05	3	0	G	428711	Jonquetella	0.000239391753432878
614	3	L114_3	3387	8.59830441436949e-05	3	0	S	428712	Jonquetella anthropi	0.000239391753432878
614	3	L114_3	3389	8.59830441436949e-05	3	0	G	508459	Cloacibacillus	0.000239391753432878
614	3	L114_3	3390	8.59830441436949e-05	3	3	S	1197717	Cloacibacillus porcorum	0.000239391753432878
614	3	L114_3	3391	0.000143305073572825	5	0	P	200783	Aquificae	0.000398986255721463
614	3	L114_3	3392	0.000143305073572825	5	0	C	187857	Aquificae	0.000398986255721463
614	3	L114_3	3393	0.00011464405885826	4	0	O	1485951	Desulfurobacteriales	0.00031918900457717
614	3	L114_3	3394	0.00011464405885826	4	0	F	558314	Desulfurobacteriaceae	0.00031918900457717
614	3	L114_3	3395	0.00011464405885826	4	0	G	64159	Desulfurobacterium	0.00031918900457717
614	3	L114_3	3396	0.00011464405885826	4	0	S	64160	Desulfurobacterium thermolithotrophum	0.00031918900457717
614	3	L114_3	3398	2.8661014714565e-05	1	0	O	32069	Aquificales	7.97972511442926e-05
614	3	L114_3	3399	2.8661014714565e-05	1	0	F	224027	Hydrogenothermaceae	7.97972511442926e-05
614	3	L114_3	3400	2.8661014714565e-05	1	0	G	182899	Persephonella	7.97972511442926e-05
614	3	L114_3	3401	2.8661014714565e-05	1	0	S	309805	Persephonella marina	7.97972511442926e-05
614	3	L114_3	3403	0.000143305073572825	5	0	P	200918	Thermotogae	0.000398986255721463
614	3	L114_3	3404	0.000143305073572825	5	0	C	188708	Thermotogae	0.000398986255721463
614	3	L114_3	3405	8.59830441436949e-05	3	0	O	2419	Thermotogales	0.000239391753432878
614	3	L114_3	3406	8.59830441436949e-05	3	0	F	188709	Thermotogaceae	0.000239391753432878
614	3	L114_3	3407	5.73220294291299e-05	2	1	G	2335	Thermotoga	0.000159594502288585
614	3	L114_3	3408	2.8661014714565e-05	1	0	S	1508420	Thermotoga profunda	7.97972511442926e-05
614	3	L114_3	3410	2.8661014714565e-05	1	0	G	1643951	Pseudothermotoga	7.97972511442926e-05
614	3	L114_3	3411	2.8661014714565e-05	1	0	S	57487	Pseudothermotoga hypogea	7.97972511442926e-05
614	3	L114_3	3413	2.8661014714565e-05	1	0	O	1643946	Kosmotogales	7.97972511442926e-05
614	3	L114_3	3414	2.8661014714565e-05	1	0	F	1643948	Kosmotogaceae	7.97972511442926e-05
614	3	L114_3	3415	2.8661014714565e-05	1	0	G	651456	Kosmotoga	7.97972511442926e-05
614	3	L114_3	3416	2.8661014714565e-05	1	1	S	1330330	Kosmotoga pacifica	7.97972511442926e-05
614	3	L114_3	3417	2.8661014714565e-05	1	0	O	1643947	Petrotogales	7.97972511442926e-05
614	3	L114_3	3419	2.8661014714565e-05	1	0	G	1511648	Defluviitoga	7.97972511442926e-05
614	3	L114_3	3420	2.8661014714565e-05	1	1	S	1006576	Defluviitoga tunisiensis	7.97972511442926e-05
614	3	L114_3	3423	5.73220294291299e-05	2	0	P	95818	Candidatus Saccharibacteria	0.000159594502288585
614	3	L114_3	3424	5.73220294291299e-05	2	2	S	1476577	Candidatus Saccharibacteria oral taxon TM7x	0.000159594502288585
614	3	L114_3	3426	2.8661014714565e-05	1	1	S	1561003	bacterium 2013Arg42i	7.97972511442926e-05
614	3	L114_3	3427	2.8661014714565e-05	1	0	P	200940	Thermodesulfobacteria	7.97972511442926e-05
614	3	L114_3	3428	2.8661014714565e-05	1	0	C	67799	Thermodesulfobacteria	7.97972511442926e-05
614	3	L114_3	3429	2.8661014714565e-05	1	0	O	188710	Thermodesulfobacteriales	7.97972511442926e-05
614	3	L114_3	3430	2.8661014714565e-05	1	0	F	188711	Thermodesulfobacteriaceae	7.97972511442926e-05
614	3	L114_3	3431	2.8661014714565e-05	1	0	G	241192	Thermodesulfatator	7.97972511442926e-05
614	3	L114_3	3432	2.8661014714565e-05	1	0	S	171695	Thermodesulfatator indicus	7.97972511442926e-05
614	3	L114_3	3434	2.8661014714565e-05	1	0	P	200938	Chrysiogenetes	7.97972511442926e-05
614	3	L114_3	3435	2.8661014714565e-05	1	0	C	118001	Chrysiogenetes	7.97972511442926e-05
614	3	L114_3	3436	2.8661014714565e-05	1	0	O	189769	Chrysiogenales	7.97972511442926e-05
614	3	L114_3	3437	2.8661014714565e-05	1	0	F	189770	Chrysiogenaceae	7.97972511442926e-05
614	3	L114_3	3438	2.8661014714565e-05	1	0	G	393029	Desulfurispirillum	7.97972511442926e-05
614	3	L114_3	3439	2.8661014714565e-05	1	0	S	936456	Desulfurispirillum indicum	7.97972511442926e-05
614	3	L114_3	3441	2.8661014714565e-05	1	0	P	200930	Deferribacteres	7.97972511442926e-05
614	3	L114_3	3442	2.8661014714565e-05	1	0	C	68337	Deferribacteres	7.97972511442926e-05
614	3	L114_3	3443	2.8661014714565e-05	1	0	O	191393	Deferribacterales	7.97972511442926e-05
614	3	L114_3	3444	2.8661014714565e-05	1	0	F	191394	Deferribacteraceae	7.97972511442926e-05
614	3	L114_3	3445	2.8661014714565e-05	1	0	G	117999	Denitrovibrio	7.97972511442926e-05
614	3	L114_3	3446	2.8661014714565e-05	1	0	S	118000	Denitrovibrio acetiphilus	7.97972511442926e-05
614	3	L114_3	3448	8.59830441436949e-05	3	0	D	2157	Archaea	0.000239391753432878
614	3	L114_3	3450	5.73220294291299e-05	2	0	P	651137	Thaumarchaeota	0.000159594502288585
614	3	L114_3	3452	5.73220294291299e-05	2	0	G	1825023	Candidatus Nitrosotenuis	0.000159594502288585
614	3	L114_3	3453	5.73220294291299e-05	2	2	S	1846278	Candidatus Nitrosotenuis sp. AQ6f	0.000159594502288585
614	3	L114_3	3454	2.8661014714565e-05	1	0	P	28890	Euryarchaeota	7.97972511442926e-05
614	3	L114_3	3456	2.8661014714565e-05	1	0	C	224756	Methanomicrobia	7.97972511442926e-05
614	3	L114_3	3457	2.8661014714565e-05	1	0	O	94695	Methanosarcinales	7.97972511442926e-05
614	3	L114_3	3458	2.8661014714565e-05	1	0	F	2206	Methanosarcinaceae	7.97972511442926e-05
614	3	L114_3	3459	2.8661014714565e-05	1	0	G	2207	Methanosarcina	7.97972511442926e-05
614	3	L114_3	3460	2.8661014714565e-05	1	1	S	1434100	Methanosarcina sp. MTP4	7.97972511442926e-05
614	3	L114_3	3461	5.73220294291299e-05	2	0	D	2759	Eukaryota	0.000159594502288585
614	3	L114_3	3463	5.73220294291299e-05	2	0	K	33208	Metazoa	0.000159594502288585
614	3	L114_3	3467	5.73220294291299e-05	2	0	P	7711	Chordata	0.000159594502288585
614	3	L114_3	3477	5.73220294291299e-05	2	0	C	40674	Mammalia	0.000159594502288585
614	3	L114_3	3482	5.73220294291299e-05	2	0	O	9443	Primates	0.000159594502288585
614	3	L114_3	3487	5.73220294291299e-05	2	0	F	9604	Hominidae	0.000159594502288585
614	3	L114_3	3489	5.73220294291299e-05	2	0	G	9605	Homo	0.000159594502288585
614	3	L114_3	3490	5.73220294291299e-05	2	2	S	9606	Homo sapiens	0.000159594502288585
614	3	L114_3	3491	0.027141980934693	947	0	D	10239	Viruses	0.0755679968336451
614	3	L114_3	3493	0.0245911506250967	858	0	O	28883	Caudovirales	0.068466041481803
614	3	L114_3	3494	0.0244765065662385	854	6	F	10699	Siphoviridae	0.0681468524772259
614	3	L114_3	3495	0.0217250491536402	758	73	G	1623305	Sk1virus	0.0604863163673738
614	3	L114_3	3497	0.00232154219187976	81	81	S	1262537	Lactococcus phage P680	0.0064635773426877
614	3	L114_3	3498	0.00192028798587585	67	67	S	1262533	Lactococcus phage 340	0.0053464158266676
614	3	L114_3	3499	0.00160501682401564	56	56	S	1262536	Lactococcus phage jm3	0.00446864606408038
614	3	L114_3	3500	0.00160501682401564	56	56	S	1262538	Lactococcus phage phi7	0.00446864606408038
614	3	L114_3	3501	0.00157635580930107	55	55	S	1262535	Lactococcus phage jm2	0.00438884881293609
614	3	L114_3	3502	0.00275145741259824	96	96	S	213769	Lactococcus virus 712	0.00766053610985209
614	3	L114_3	3503	0.00209225407416324	73	73	S	1165134	Lactococcus virus ASCC191	0.00582519933353336
614	3	L114_3	3504	0.00100313551500977	35	35	S	665883	Lactococcus virus CB13	0.00279290379005024
614	3	L114_3	3505	0.000974474500295208	34	34	S	287412	Lactococcus virus Sl4	0.00271310653890595
614	3	L114_3	3506	0.000917152470866079	32	32	S	63118	Lactococcus virus bIL170	0.00255351203661736
614	3	L114_3	3507	0.000773847397293254	27	27	S	494269	Lactococcus virus Bibb29	0.0021545257808959
614	3	L114_3	3508	0.000773847397293254	27	27	S	665884	Lactococcus virus CB14	0.0021545257808959
614	3	L114_3	3509	0.000659203338434994	23	23	S	83129	Lactococcus virus P008	0.00183533677631873
614	3	L114_3	3510	0.00022928811771652	8	8	S	213775	Lactococcus virus jj50	0.000638378009154341
614	3	L114_3	3511	8.59830441436949e-05	3	3	S	31532	Lactococcus virus sk1	0.000239391753432878
614	3	L114_3	3512	0.00131840667686999	46	10	G	186532	C2virus	0.00367067355263746
614	3	L114_3	3513	0.000458576235433039	16	16	S	31537	Lactococcus virus c2	0.00127675601830868
614	3	L114_3	3515	5.73220294291299e-05	2	2	S	1862959	Lactococcus phage D4412	0.000159594502288585
614	3	L114_3	3516	5.73220294291299e-05	2	2	S	1862960	Lactococcus phage M5938	0.000159594502288585
614	3	L114_3	3517	0.000200627103001955	7	7	S	36343	Lactococcus virus bIL67	0.000558580758010048
614	3	L114_3	3519	0.000429915220718474	15	15	S	1177632	Salmonella phage SSU5	0.00119695876716439
614	3	L114_3	3520	0.000200627103001955	7	7	S	255431	Klebsiella phage phiKO2	0.000558580758010048
614	3	L114_3	3521	0.000143305073572825	5	5	S	35345	Lactococcus phage TP901-1	0.000398986255721463
614	3	L114_3	3522	5.73220294291299e-05	2	2	S	1814957	Streptococcus virus 9871	0.000159594502288585
614	3	L114_3	3523	2.8661014714565e-05	1	1	S	1871681	Lactococcus phage 50101	7.97972511442926e-05
614	3	L114_3	3524	2.8661014714565e-05	1	1	S	1814958	Streptococcus virus 9872	7.97972511442926e-05
614	3	L114_3	3525	0.000257949132431085	9	0	G	186765	Lambdavirus	0.000718175260298633
614	3	L114_3	3527	0.000143305073572825	5	5	S	906669	Escherichia phage HK639	0.000398986255721463
614	3	L114_3	3528	0.00011464405885826	4	4	S	1147151	Enterobacteria phage mEp237	0.00031918900457717
614	3	L114_3	3529	2.8661014714565e-05	1	0	G	1623303	Sfi11virus	7.97972511442926e-05
614	3	L114_3	3530	2.8661014714565e-05	1	1	S	682370	Streptococcus virus ALQ132	7.97972511442926e-05
614	3	L114_3	3531	2.8661014714565e-05	1	0	G	1623304	Sfi21dt1virus	7.97972511442926e-05
614	3	L114_3	3532	2.8661014714565e-05	1	1	S	112023	Streptococcus virus 7201	7.97972511442926e-05
614	3	L114_3	3533	0.00011464405885826	4	0	F	10662	Myoviridae	0.00031918900457717
614	3	L114_3	3535	8.59830441436949e-05	3	1	G	1985328	Kp15virus	0.000239391753432878
614	3	L114_3	3536	2.8661014714565e-05	1	0	S	1985337	Klebsiella virus KP15	7.97972511442926e-05
614	3	L114_3	3538	2.8661014714565e-05	1	0	S	1985338	Klebsiella virus KP27	7.97972511442926e-05
614	3	L114_3	3541	2.8661014714565e-05	1	0	G	140410	P2virus	7.97972511442926e-05
614	3	L114_3	3542	2.8661014714565e-05	1	1	S	29252	Escherichia virus 186	7.97972511442926e-05
614	3	L114_3	3545	0.00252216929488172	88	88	S	1211417	uncultured crAssphage	0.00702215810069775
614	3	L114_3	3547	2.8661014714565e-05	1	0	F	10841	Microviridae	7.97972511442926e-05
614	3	L114_3	3549	2.8661014714565e-05	1	1	S	1655645	Parabacteroides phage YZ-2015b	7.97972511442926e-05
615	1	L115_1	0	100	3494037	0	-	50000	total	261.240512935156
615	1	L115_1	1	61.7210979734903	2156558	2156558	U	0	unclassified	161.240512935156
615	1	L115_1	2	38.2789020265097	1337479	79	R	1	root	100
615	1	L115_1	4	38.2608426871267	1336848	5038	D	2	Bacteria	99.952821689163
615	1	L115_1	7	25.5640967740181	893219	856	P	976	Bacteroidetes	66.7837775396847
615	1	L115_1	8	25.5236850668725	891807	17	C	200643	Bacteroidia	66.6782057886516
615	1	L115_1	9	25.5231985236562	891790	15268	O	171549	Bacteroidales	66.6769347406576
615	1	L115_1	10	23.7319181222179	829202	0	F	815	Bacteroidaceae	61.9973846318335
615	1	L115_1	11	23.7319181222179	829202	27881	G	816	Bacteroides	61.9973846318335
615	1	L115_1	12	14.7249728609056	514496	513930	S	28116	Bacteroides ovatus	38.4675946313923
615	1	L115_1	14	5.05169235471748	176508	117822	S	821	Bacteroides vulgatus	13.19706701937
615	1	L115_1	16	0.880500120634097	30765	30765	S	1796613	Bacteroides caecimuris	2.30022303153919
615	1	L115_1	17	0.726437642188677	25382	14458	S	817	Bacteroides fragilis	1.89774942260776
615	1	L115_1	21	0.704142514804508	24603	24603	S	47678	Bacteroides caccae	1.83950551746981
615	1	L115_1	22	0.313934855297754	10969	0	S	357276	Bacteroides dorei	0.820125026262095
615	1	L115_1	24	0.232825239114526	8135	5748	S	818	Bacteroides thetaiotaomicron	0.608233848905291
615	1	L115_1	26	0.149111185714404	5210	0	S	376805	Bacteroides salanitronis	0.389538826404003
615	1	L115_1	28	0.0740118092624663	2586	2586	S	246787	Bacteroides cellulosilyticus	0.193348830149857
615	1	L115_1	29	0.0446188749575348	1559	0	S	290053	Bacteroides helcogenes	0.11656257780496
615	1	L115_1	31	0.0201486131944224	704	704	S	28113	Bacteroides heparinolyticus	0.0526363404584296
615	1	L115_1	32	0.0110473930298964	386	386	S	28119	Bacteroides zoogleoformans	0.028860266217264
615	1	L115_1	33	0.000515163405539209	18	0	S	151276	Bacteroides coprosuis	0.00134581552308485
615	1	L115_1	35	0.632048258218216	22084	0	F	171550	Rikenellaceae	1.65116611176699
615	1	L115_1	36	0.631819296704643	22076	2656	G	239759	Alistipes	1.65056797153451
615	1	L115_1	37	0.324123642651752	11325	0	S	214856	Alistipes finegoldii	0.84674226660755
615	1	L115_1	39	0.231680431546661	8095	0	S	328814	Alistipes shahii	0.60524314774288
615	1	L115_1	41	0.000228961513572982	8	0	G	1611681	Mucinivorans	0.000598140232482155
615	1	L115_1	42	0.000228961513572982	8	8	S	1433126	Mucinivorans hirudinis	0.000598140232482155
615	1	L115_1	43	0.580589158042688	20286	2	F	2005525	Tannerellaceae	1.51673409451662
615	1	L115_1	44	0.579444350474823	20246	6783	G	375288	Parabacteroides	1.51374339335421
615	1	L115_1	45	0.233340402520065	8153	8153	S	2025876	Parabacteroides sp. CT06	0.609579664428376
615	1	L115_1	46	0.151973204634067	5310	0	S	823	Parabacteroides distasonis	0.39701557931003
615	1	L115_1	48	0.00108756718947166	38	5	G	195950	Tannerella	0.00284116610429024
615	1	L115_1	49	0.000887225865095304	31	31	S	712710	Tannerella sp. oral taxon HOT-286	0.00231779340086835
615	1	L115_1	50	5.72403783932454e-05	2	1	S	28112	Tannerella forsythia	0.000149535058120539
615	1	L115_1	52	0.124784024897275	4360	0	F	1853231	Odoribacteraceae	0.325986426702774
615	1	L115_1	53	0.124784024897275	4360	0	G	283168	Odoribacter	0.325986426702774
615	1	L115_1	54	0.124784024897275	4360	4360	S	28118	Odoribacter splanchnicus	0.325986426702774
615	1	L115_1	55	0.00835709524541383	292	0	F	2005519	Barnesiellaceae	0.0218321184855987
615	1	L115_1	56	0.00835709524541383	292	0	G	397864	Barnesiella	0.0218321184855987
615	1	L115_1	57	0.00835709524541383	292	0	S	397865	Barnesiella viscericola	0.0218321184855987
615	1	L115_1	59	0.00526611481217858	184	0	F	171552	Prevotellaceae	0.0137572253470896
615	1	L115_1	60	0.00526611481217858	184	34	G	838	Prevotella	0.0137572253470896
615	1	L115_1	61	0.00320546119002174	112	107	S	28131	Prevotella intermedia	0.00837396325475017
615	1	L115_1	63	0.000400682648752718	14	0	S	52227	Prevotella dentalis	0.00104674540684377
615	1	L115_1	65	0.000400682648752718	14	14	S	1177574	Prevotella jejuni	0.00104674540684377
615	1	L115_1	66	0.000143100945983114	5	0	S	28129	Prevotella denticola	0.000373837645301347
615	1	L115_1	68	8.58605675898681e-05	3	3	S	76123	Prevotella enoeca	0.000224302587180808
615	1	L115_1	69	2.86201891966227e-05	1	0	S	589437	Prevotella scopos	7.47675290602694e-05
615	1	L115_1	71	2.86201891966227e-05	1	0	S	652716	Prevotella sp. oral taxon 299	7.47675290602694e-05
615	1	L115_1	73	0.00226099494653319	79	0	F	2005473	Muribaculaceae	0.00590663479576128
615	1	L115_1	74	0.00226099494653319	79	0	G	1918540	Muribaculum	0.00590663479576128
615	1	L115_1	75	0.00226099494653319	79	79	S	1796646	Muribaculum intestinale	0.00590663479576128
615	1	L115_1	76	0.000629644162325699	22	0	F	171551	Porphyromonadaceae	0.00164488563932593
615	1	L115_1	77	0.000400682648752718	14	1	G	836	Porphyromonas	0.00104674540684377
615	1	L115_1	78	0.00031482208116285	11	11	S	837	Porphyromonas gingivalis	0.000822442819662963
615	1	L115_1	79	2.86201891966227e-05	1	0	S	28123	Porphyromonas asaccharolytica	7.47675290602694e-05
615	1	L115_1	81	2.86201891966227e-05	1	1	S	393921	Porphyromonas crevioricanis	7.47675290602694e-05
615	1	L115_1	82	0.000228961513572982	8	0	G	307628	Petrimonas	0.000598140232482155
615	1	L115_1	83	0.000228961513572982	8	8	S	1642646	Petrimonas mucosa	0.000598140232482155
615	1	L115_1	86	0.000143100945983114	5	5	S	1400053	Bacteroidales bacterium CF	0.000373837645301347
615	1	L115_1	87	0.000114480756786491	4	0	G	511434	Candidatus Azobacteroides	0.000299070116241077
615	1	L115_1	88	0.000114480756786491	4	1	S	511435	Candidatus Azobacteroides pseudotrichonymphae	0.000299070116241077
615	1	L115_1	90	0.000114480756786491	4	0	F	2005523	Paludibacteraceae	0.000299070116241077
615	1	L115_1	91	0.000114480756786491	4	0	G	346096	Paludibacter	0.000299070116241077
615	1	L115_1	92	0.000114480756786491	4	0	S	185300	Paludibacter propionicigenes	0.000299070116241077
615	1	L115_1	94	0.0157411040581425	550	0	C	117743	Flavobacteriia	0.0411221409831481
615	1	L115_1	95	0.0157411040581425	550	1	O	200644	Flavobacteriales	0.0411221409831481
615	1	L115_1	96	0.0156838636797492	548	5	F	49546	Flavobacteriaceae	0.0409726059250276
615	1	L115_1	97	0.0149969791390303	524	0	G	28250	Ornithobacterium	0.0391781852275811
615	1	L115_1	98	0.0149969791390303	524	0	S	28251	Ornithobacterium rhinotracheale	0.0391781852275811
615	1	L115_1	100	0.000343442270359472	12	0	G	59732	Chryseobacterium	0.000897210348723232
615	1	L115_1	101	0.000343442270359472	12	12	S	1324352	Chryseobacterium gallinarum	0.000897210348723232
615	1	L115_1	102	0.000114480756786491	4	2	G	1016	Capnocytophaga	0.000299070116241077
615	1	L115_1	103	2.86201891966227e-05	1	1	S	1017	Capnocytophaga gingivalis	7.47675290602694e-05
615	1	L115_1	104	2.86201891966227e-05	1	0	S	28188	Capnocytophaga canimorsus	7.47675290602694e-05
615	1	L115_1	106	5.72403783932454e-05	2	0	G	237	Flavobacterium	0.000149535058120539
615	1	L115_1	107	2.86201891966227e-05	1	1	S	2172098	Flavobacterium sp. HYN0049	7.47675290602694e-05
615	1	L115_1	108	2.86201891966227e-05	1	1	S	2162713	Flavobacterium sp. HYN0048	7.47675290602694e-05
615	1	L115_1	109	2.86201891966227e-05	1	0	G	104264	Cellulophaga	7.47675290602694e-05
615	1	L115_1	110	2.86201891966227e-05	1	0	S	59600	Cellulophaga algicola	7.47675290602694e-05
615	1	L115_1	112	2.86201891966227e-05	1	0	F	39782	Blattabacteriaceae	7.47675290602694e-05
615	1	L115_1	113	2.86201891966227e-05	1	1	G	34098	Blattabacterium	7.47675290602694e-05
615	1	L115_1	114	0.000171721135179736	6	0	C	768503	Cytophagia	0.000448605174361616
615	1	L115_1	115	0.000171721135179736	6	0	O	768507	Cytophagales	0.000448605174361616
615	1	L115_1	116	0.000114480756786491	4	0	F	1853232	Hymenobacteraceae	0.000299070116241077
615	1	L115_1	117	0.000114480756786491	4	1	G	89966	Hymenobacter	0.000299070116241077
615	1	L115_1	118	2.86201891966227e-05	1	1	S	1385664	Hymenobacter sp. DG25B	7.47675290602694e-05
615	1	L115_1	119	2.86201891966227e-05	1	0	S	1446467	Hymenobacter swuensis	7.47675290602694e-05
615	1	L115_1	121	2.86201891966227e-05	1	1	S	1484116	Hymenobacter sp. PAMC 26554	7.47675290602694e-05
615	1	L115_1	122	2.86201891966227e-05	1	0	F	89373	Cytophagaceae	7.47675290602694e-05
615	1	L115_1	123	2.86201891966227e-05	1	0	G	105	Runella	7.47675290602694e-05
615	1	L115_1	124	2.86201891966227e-05	1	1	S	2259595	Runella sp. HYN0085	7.47675290602694e-05
615	1	L115_1	125	2.86201891966227e-05	1	0	F	200667	Flammeovirgaceae	7.47675290602694e-05
615	1	L115_1	126	2.86201891966227e-05	1	0	G	869806	Marivirga	7.47675290602694e-05
615	1	L115_1	127	2.86201891966227e-05	1	0	S	1006	Marivirga tractuosa	7.47675290602694e-05
615	1	L115_1	129	8.58605675898681e-05	3	0	P	1090	Chlorobi	0.000224302587180808
615	1	L115_1	130	8.58605675898681e-05	3	0	C	191410	Chlorobia	0.000224302587180808
615	1	L115_1	131	8.58605675898681e-05	3	0	O	191411	Chlorobiales	0.000224302587180808
615	1	L115_1	132	8.58605675898681e-05	3	2	F	191412	Chlorobiaceae	0.000224302587180808
615	1	L115_1	133	2.86201891966227e-05	1	0	G	256319	Chlorobaculum	7.47675290602694e-05
615	1	L115_1	134	2.86201891966227e-05	1	1	S	274537	Chlorobaculum limnaeum	7.47675290602694e-05
615	1	L115_1	136	7.26566433040062	253865	2623	P	1239	Firmicutes	18.9808587648853
615	1	L115_1	137	3.58098669247063	125121	31	C	186801	Clostridia	9.35498800354996
615	1	L115_1	138	3.57941258206482	125066	5753	O	186802	Clostridiales	9.35087578945165
615	1	L115_1	139	2.14542662255723	74962	2721	F	186803	Lachnospiraceae	5.60472351341591
615	1	L115_1	140	0.716391955780663	25031	855	G	1506553	Lachnoclostridium	1.8715060199076
615	1	L115_1	141	0.531104850921728	18557	18557	S	208479	Clostridium bolteae	1.38746103677142
615	1	L115_1	142	0.0744697322896123	2602	2602	S	1871021	Lachnoclostridium phocaeense	0.194545110614821
615	1	L115_1	143	0.0651967909899065	2278	2278	S	1834196	Lachnoclostridium sp. YL32	0.170320431199294
615	1	L115_1	144	0.0126787438141039	443	0	S	84030	Clostridium saccharolyticum	0.0331220153736993
615	1	L115_1	146	0.00706918673156581	247	0	S	66219	Lachnoclostridium phytofermentans	0.0184675796778865
615	1	L115_1	148	0.00140238927063451	49	0	S	29370	Clostridium sphenoides	0.0036636089239532
615	1	L115_1	150	0.475867885772246	16627	0	G	841	Roseburia	1.2431597056851
615	1	L115_1	151	0.475867885772246	16627	0	S	301301	Roseburia hominis	1.2431597056851
615	1	L115_1	153	0.37515343998933	13108	2137	G	572511	Blautia	0.980052770922011
615	1	L115_1	154	0.181824061966144	6353	6353	S	1912897	Blautia sp. N6H1-15	0.474998112119891
615	1	L115_1	155	0.130708404060976	4567	0	S	1322	Blautia hansenii	0.34146330521825
615	1	L115_1	157	0.00111618737866829	39	39	S	1796616	Blautia sp. YL58	0.0029159336333505
615	1	L115_1	158	0.000343442270359472	12	12	S	1532	Blautia coccoides	0.000897210348723232
615	1	L115_1	160	0.316224470433484	11049	0	S	39491	Eubacterium rectale	0.826106428586916
615	1	L115_1	162	0.00137376908143789	48	48	S	712991	Lachnospiraceae bacterium oral taxon 500	0.00358884139489293
615	1	L115_1	163	0.162419573690834	5675	0	G	207244	Anaerostipes	0.424305727417029
615	1	L115_1	164	0.162419573690834	5675	5675	S	649756	Anaerostipes hadrus	0.424305727417029
615	1	L115_1	165	0.0100170662188179	350	109	G	830	Butyrivibrio	0.0261686351710943
615	1	L115_1	166	0.00323408137921837	113	113	S	831	Butyrivibrio fibrisolvens	0.00844873078381044
615	1	L115_1	167	0.00208927381135346	73	73	S	185008	Butyrivibrio hungatei	0.00545802962139966
615	1	L115_1	168	0.00157411040581425	55	0	S	43305	Butyrivibrio proteoclasticus	0.00411221409831481
615	1	L115_1	170	0.00535197537976845	187	0	G	698776	Cellulosilyticum	0.0139815279342704
615	1	L115_1	171	0.00535197537976845	187	0	S	29360	Cellulosilyticum lentocellum	0.0139815279342704
615	1	L115_1	173	0.00383510535234744	134	0	G	1663717	Herbinix	0.0100188488940761
615	1	L115_1	174	0.00383510535234744	134	134	S	1679721	Herbinix luporum	0.0100188488940761
615	1	L115_1	175	0.000887225865095304	31	0	G	2039240	Anaerotignum	0.00231779340086835
615	1	L115_1	176	0.000887225865095304	31	0	S	28446	Anaerotignum propionicum	0.00231779340086835
615	1	L115_1	178	0.426870121867628	14915	297	F	541000	Ruminococcaceae	1.11515769593392
615	1	L115_1	179	0.386715996424766	13512	0	G	216851	Faecalibacterium	1.01025885266236
615	1	L115_1	180	0.386715996424766	13512	13512	S	853	Faecalibacterium prausnitzii	1.01025885266236
615	1	L115_1	181	0.0165710895448445	579	118	G	1263	Ruminococcus	0.043290399325896
615	1	L115_1	182	0.00935880186729562	327	327	S	1160721	Ruminococcus bicirculans	0.0244489820027081
615	1	L115_1	183	0.00271891797367916	95	0	S	1161942	Ruminococcus champanellensis	0.00710291526072559
615	1	L115_1	185	0.00111618737866829	39	0	S	1264	Ruminococcus albus	0.0029159336333505
615	1	L115_1	188	0.00643954256924011	225	225	S	1572656	Ruminococcaceae bacterium CPB6	0.0168226940385606
615	1	L115_1	189	0.00400682648752718	140	2	G	1508657	Ruminiclostridium	0.0104674540684377
615	1	L115_1	190	0.00286201891966227	100	100	S	29343	Clostridium cellulosi	0.00747675290602694
615	1	L115_1	191	0.000515163405539209	18	18	S	84032	Clostridium thermosuccinogenes	0.00134581552308485
615	1	L115_1	192	0.000372062459556095	13	0	S	288965	Clostridium clariflavum	0.000971977877783502
615	1	L115_1	194	8.58605675898681e-05	3	0	S	1521	Clostridium cellulolyticum	0.000224302587180808
615	1	L115_1	196	5.72403783932454e-05	2	2	S	1510	Clostridium stercorarium	0.000149535058120539
615	1	L115_1	197	5.72403783932454e-05	2	2	S	1834198	Ruminiclostridium sp. KB18	0.000149535058120539
615	1	L115_1	198	0.00326270156841499	114	0	G	253238	Ethanoligenens	0.00852349831287071
615	1	L115_1	199	0.00326270156841499	114	0	S	253239	Ethanoligenens harbinense	0.00852349831287071
615	1	L115_1	201	0.00100170662188179	35	0	G	1637257	Mageeibacillus	0.00261686351710943
615	1	L115_1	202	0.00100170662188179	35	0	S	884684	Mageeibacillus indolicus	0.00261686351710943
615	1	L115_1	204	0.000257581702769604	9	0	G	236752	Fastidiosipila	0.000672907761542424
615	1	L115_1	205	0.000257581702769604	9	9	S	236753	Fastidiosipila sanguinis	0.000672907761542424
615	1	L115_1	206	0.000114480756786491	4	0	G	1890281	Herbivorax	0.000299070116241077
615	1	L115_1	207	0.000114480756786491	4	4	S	1677857	Herbivorax saccincola	0.000299070116241077
615	1	L115_1	208	0.308840461620756	10791	5	F	186806	Eubacteriaceae	0.806816406089367
615	1	L115_1	209	0.308411158782806	10776	59	G	1730	Eubacterium	0.805694893153463
615	1	L115_1	210	0.24710671352364	8634	8634	S	39488	Eubacterium hallii	0.645542845906366
615	1	L115_1	211	0.0398679235508954	1393	0	S	39485	Eubacterium eligens	0.104151167980955
615	1	L115_1	213	0.0163707482204682	572	116	S	1736	Eubacterium limosum	0.0427670266224741
615	1	L115_1	215	0.00337718232520148	118	0	S	29322	Eubacterium cellulosolvens	0.00882256842911178
615	1	L115_1	217	0.000286201891966227	10	8	G	33951	Acetobacterium	0.000747675290602694
615	1	L115_1	218	2.86201891966227e-05	1	0	S	33952	Acetobacterium woodii	7.47675290602694e-05
615	1	L115_1	220	2.86201891966227e-05	1	1	S	2184575	Acetobacterium sp. KB-1	7.47675290602694e-05
615	1	L115_1	222	0.129735317628291	4533	0	G	946234	Flavonifractor	0.338921209230201
615	1	L115_1	223	0.129735317628291	4533	4533	S	292800	Flavonifractor plautii	0.338921209230201
615	1	L115_1	224	0.0724090786674554	2530	0	G	2039302	Monoglobus	0.189161848522481
615	1	L115_1	225	0.0724090786674554	2530	2530	S	1981510	Monoglobus pectinilyticus	0.189161848522481
615	1	L115_1	226	0.0151400800850134	529	0	G	1392389	Intestinimonas	0.0395520228728825
615	1	L115_1	227	0.0151400800850134	529	529	S	1297617	Intestinimonas butyriciproducens	0.0395520228728825
615	1	L115_1	228	0.184285398237054	6439	6	F	186804	Peptostreptococcaceae	0.481428119619074
615	1	L115_1	229	0.180192711181937	6296	0	G	1870884	Clostridioides	0.470736362963456
615	1	L115_1	230	0.180192711181937	6296	5253	S	1496	Clostridioides difficile	0.470736362963456
615	1	L115_1	233	0.00128790851384802	45	0	G	1849828	Paeniclostridium	0.00336453880771212
615	1	L115_1	234	0.00128790851384802	45	45	S	1505	Paeniclostridium sordellii	0.00336453880771212
615	1	L115_1	235	0.0012592883246514	44	0	G	186831	Acetoanaerobium	0.00328977127865185
615	1	L115_1	236	0.0012592883246514	44	44	S	1511	Acetoanaerobium sticklandii	0.00328977127865185
615	1	L115_1	237	0.000572403783932454	20	0	G	44259	Filifactor	0.00149535058120539
615	1	L115_1	238	0.000572403783932454	20	0	S	143361	Filifactor alocis	0.00149535058120539
615	1	L115_1	241	0.000515163405539209	18	18	S	2081703	Peptostreptococcaceae bacterium oral taxon 929	0.00134581552308485
615	1	L115_1	242	0.000286201891966227	10	0	G	1481960	Peptoclostridium	0.000747675290602694
615	1	L115_1	243	0.000286201891966227	10	0	S	1731	Peptoclostridium acidaminophilum	0.000747675290602694
615	1	L115_1	245	0.114480756786491	4000	24	F	31979	Clostridiaceae	0.299070116241077
615	1	L115_1	246	0.0644526660707943	2252	0	G	1981033	Mordavella	0.168376475443727
615	1	L115_1	247	0.0644526660707943	2252	2252	S	2086584	Mordavella sp. Marseille-P3756	0.168376475443727
615	1	L115_1	248	0.0489977639046181	1712	79	G	1485	Clostridium	0.128002009751181
615	1	L115_1	249	0.0397534427941089	1389	1389	S	1042156	Clostridium sp. SY8519	0.103852097864714
615	1	L115_1	250	0.00243271608171293	85	85	S	1502	Clostridium perfringens	0.0063552399701229
615	1	L115_1	251	0.00105894700027504	37	34	S	1491	Clostridium botulinum	0.00276639857522997
615	1	L115_1	255	0.00105894700027504	37	37	S	46867	Clostridium chauvoei	0.00276639857522997
615	1	L115_1	256	0.000543783594735831	19	16	S	1561	Clostridium baratii	0.00142058305214512
615	1	L115_1	258	0.000257581702769604	9	9	S	1494	Clostridium cochlearium	0.000672907761542424
615	1	L115_1	259	0.000257581702769604	9	9	S	1534	Clostridium kluyveri	0.000672907761542424
615	1	L115_1	260	0.000228961513572982	8	8	S	1492	Clostridium butyricum	0.000598140232482155
615	1	L115_1	261	0.000228961513572982	8	0	S	1513	Clostridium tetani	0.000598140232482155
615	1	L115_1	263	0.000143100945983114	5	5	S	1216932	Clostridium bornimense	0.000373837645301347
615	1	L115_1	264	0.000143100945983114	5	3	S	36745	Clostridium saccharoperbutylacetonicum	0.000373837645301347
615	1	L115_1	267	0.000114480756786491	4	4	S	1501	Clostridium pasteurianum	0.000299070116241077
615	1	L115_1	268	8.58605675898681e-05	3	3	S	1488	Clostridium acetobutylicum	0.000224302587180808
615	1	L115_1	269	8.58605675898681e-05	3	0	S	1493	Clostridium cellulovorans	0.000224302587180808
615	1	L115_1	271	8.58605675898681e-05	3	3	S	394958	Clostridium taeniosporum	0.000224302587180808
615	1	L115_1	272	5.72403783932454e-05	2	0	S	1542	Clostridium novyi	0.000149535058120539
615	1	L115_1	274	5.72403783932454e-05	2	2	S	1497	Clostridium formicaceticum	0.000149535058120539
615	1	L115_1	275	5.72403783932454e-05	2	0	S	238834	Clostridium estertheticum	0.000149535058120539
615	1	L115_1	277	2.86201891966227e-05	1	1	S	29341	Clostridium argentinense	7.47675290602694e-05
615	1	L115_1	278	2.86201891966227e-05	1	1	S	1519	Clostridium tyrobutyricum	7.47675290602694e-05
615	1	L115_1	279	2.86201891966227e-05	1	1	S	169679	Clostridium saccharobutylicum	7.47675290602694e-05
615	1	L115_1	280	0.000143100945983114	5	5	G	49082	Candidatus Arthromitus	0.000373837645301347
615	1	L115_1	281	0.000114480756786491	4	0	G	114627	Alkaliphilus	0.000299070116241077
615	1	L115_1	282	8.58605675898681e-05	3	0	S	461876	Alkaliphilus oremlandii	0.000224302587180808
615	1	L115_1	284	2.86201891966227e-05	1	0	S	208226	Alkaliphilus metalliredigens	7.47675290602694e-05
615	1	L115_1	287	8.58605675898681e-05	3	3	S	2082193	Clostridiaceae bacterium 14S0207	0.000224302587180808
615	1	L115_1	288	0.00778469146148138	272	0	F	990719	Christensenellaceae	0.0203367679043933
615	1	L115_1	289	0.00778469146148138	272	0	G	990721	Christensenella	0.0203367679043933
615	1	L115_1	290	0.00778469146148138	272	272	S	1805714	Christensenella massiliensis	0.0203367679043933
615	1	L115_1	292	0.00420716781190354	147	3	F	543314	Clostridiales Family XIII. Incertae Sedis	0.0109908267718596
615	1	L115_1	293	0.00343442270359472	120	3	G	86331	Mogibacterium	0.00897210348723232
615	1	L115_1	294	0.00317684100082512	111	111	S	114527	Mogibacterium diversum	0.0082991957256899
615	1	L115_1	295	0.000171721135179736	6	6	S	86332	Mogibacterium pumilum	0.000448605174361616
615	1	L115_1	296	0.000686884540718945	24	0	S	143393	Eubacterium sulci	0.00179442069744646
615	1	L115_1	298	2.86201891966227e-05	1	0	F	539000	Clostridiales Family XVII. Incertae Sedis	7.47675290602694e-05
615	1	L115_1	299	2.86201891966227e-05	1	0	G	73918	Thermaerobacter	7.47675290602694e-05
615	1	L115_1	300	2.86201891966227e-05	1	0	S	73919	Thermaerobacter marianensis	7.47675290602694e-05
615	1	L115_1	302	0.00191755267617372	67	0	F	216572	Oscillospiraceae	0.00500942444703805
615	1	L115_1	303	0.00191755267617372	67	0	G	459786	Oscillibacter	0.00500942444703805
615	1	L115_1	304	0.00191755267617372	67	0	S	351091	Oscillibacter valericigenes	0.00500942444703805
615	1	L115_1	306	0.00180307191938723	63	13	F	186807	Peptococcaceae	0.00471035433079697
615	1	L115_1	307	0.000629644162325699	22	21	G	36853	Desulfitobacterium	0.00164488563932593
615	1	L115_1	308	2.86201891966227e-05	1	0	S	142877	Desulfitobacterium metallireducens	7.47675290602694e-05
615	1	L115_1	310	0.000257581702769604	9	0	G	278993	Thermincola	0.000672907761542424
615	1	L115_1	311	0.000257581702769604	9	0	S	863643	Thermincola potens	0.000672907761542424
615	1	L115_1	313	0.000171721135179736	6	0	G	2282742	Desulfofarcimen	0.000448605174361616
615	1	L115_1	314	0.000171721135179736	6	0	S	58138	Desulfofarcimen acetoxidans	0.000448605174361616
615	1	L115_1	316	0.000114480756786491	4	0	G	56112	Dehalobacter	0.000299070116241077
615	1	L115_1	317	0.000114480756786491	4	0	S	55583	Dehalobacter restrictus	0.000299070116241077
615	1	L115_1	319	8.58605675898681e-05	3	0	G	1562	Desulfotomaculum	0.000224302587180808
615	1	L115_1	320	5.72403783932454e-05	2	0	S	1564	Desulfotomaculum ruminis	0.000149535058120539
615	1	L115_1	322	2.86201891966227e-05	1	1	S	1833852	Desulfotomaculum ferrireducens	7.47675290602694e-05
615	1	L115_1	323	5.72403783932454e-05	2	0	G	51196	Syntrophobotulus	0.000149535058120539
615	1	L115_1	324	5.72403783932454e-05	2	0	S	51197	Syntrophobotulus glycolicus	0.000149535058120539
615	1	L115_1	326	5.72403783932454e-05	2	0	G	51514	Dehalobacterium	0.000149535058120539
615	1	L115_1	327	5.72403783932454e-05	2	2	S	51515	Dehalobacterium formicoaceticum	0.000149535058120539
615	1	L115_1	328	2.86201891966227e-05	1	0	G	79206	Desulfosporosinus	7.47675290602694e-05
615	1	L115_1	329	2.86201891966227e-05	1	0	S	1563	Desulfosporosinus orientis	7.47675290602694e-05
615	1	L115_1	331	2.86201891966227e-05	1	0	G	471826	Candidatus Desulforudis	7.47675290602694e-05
615	1	L115_1	332	2.86201891966227e-05	1	0	S	471827	Candidatus Desulforudis audaxviator	7.47675290602694e-05
615	1	L115_1	334	0.00074412491911219	26	20	F	68298	Syntrophomonadaceae	0.001943955755567
615	1	L115_1	335	0.000171721135179736	6	0	G	862	Syntrophomonas	0.000448605174361616
615	1	L115_1	336	0.000171721135179736	6	0	S	863	Syntrophomonas wolfei	0.000448605174361616
615	1	L115_1	339	5.72403783932454e-05	2	0	F	31984	Heliobacteriaceae	0.000149535058120539
615	1	L115_1	340	5.72403783932454e-05	2	0	G	2697	Heliobacterium	0.000149535058120539
615	1	L115_1	341	5.72403783932454e-05	2	0	S	35701	Heliobacterium modesticaldum	0.000149535058120539
615	1	L115_1	343	0.000572403783932454	20	0	O	68295	Thermoanaerobacterales	0.00149535058120539
615	1	L115_1	344	0.00031482208116285	11	0	F	186814	Thermoanaerobacteraceae	0.000822442819662963
615	1	L115_1	345	0.000171721135179736	6	1	G	1754	Thermoanaerobacter	0.000448605174361616
615	1	L115_1	346	0.000143100945983114	5	5	S	2325	Thermoanaerobacter kivui	0.000373837645301347
615	1	L115_1	348	5.72403783932454e-05	2	0	G	42837	Ammonifex	0.000149535058120539
615	1	L115_1	349	5.72403783932454e-05	2	0	S	42838	Ammonifex degensii	0.000149535058120539
615	1	L115_1	351	5.72403783932454e-05	2	0	G	44260	Moorella	0.000149535058120539
615	1	L115_1	352	5.72403783932454e-05	2	2	S	1525	Moorella thermoacetica	0.000149535058120539
615	1	L115_1	353	2.86201891966227e-05	1	0	G	499228	Tepidanaerobacter	7.47675290602694e-05
615	1	L115_1	354	2.86201891966227e-05	1	0	S	499229	Tepidanaerobacter acetatoxydans	7.47675290602694e-05
615	1	L115_1	356	0.000257581702769604	9	0	F	543371	Thermoanaerobacterales Family III. Incertae Sedis	0.000672907761542424
615	1	L115_1	357	0.000171721135179736	6	0	G	28895	Thermoanaerobacterium	0.000448605174361616
615	1	L115_1	358	0.000143100945983114	5	0	S	29329	Thermoanaerobacterium xylanolyticum	0.000373837645301347
615	1	L115_1	360	2.86201891966227e-05	1	1	S	1517	Thermoanaerobacterium thermosaccharolyticum	7.47675290602694e-05
615	1	L115_1	361	5.72403783932454e-05	2	0	G	44000	Caldicellulosiruptor	0.000149535058120539
615	1	L115_1	362	5.72403783932454e-05	2	0	S	44001	Caldicellulosiruptor saccharolyticus	0.000149535058120539
615	1	L115_1	364	2.86201891966227e-05	1	0	G	291988	Thermosediminibacter	7.47675290602694e-05
615	1	L115_1	365	2.86201891966227e-05	1	0	S	291990	Thermosediminibacter oceani	7.47675290602694e-05
615	1	L115_1	367	0.000114480756786491	4	0	O	53433	Halanaerobiales	0.000299070116241077
615	1	L115_1	368	8.58605675898681e-05	3	2	F	972	Halanaerobiaceae	0.000224302587180808
615	1	L115_1	369	2.86201891966227e-05	1	1	G	2330	Halanaerobium	7.47675290602694e-05
615	1	L115_1	370	2.86201891966227e-05	1	0	F	53434	Halobacteroidaceae	7.47675290602694e-05
615	1	L115_1	371	2.86201891966227e-05	1	0	G	42417	Halobacteroides	7.47675290602694e-05
615	1	L115_1	372	2.86201891966227e-05	1	0	S	42422	Halobacteroides halobius	7.47675290602694e-05
615	1	L115_1	374	3.17666927968994	110994	66	C	91061	Bacilli	8.29874712051554
615	1	L115_1	375	3.16753943933622	110675	192	O	186826	Lactobacillales	8.27489627874531
615	1	L115_1	376	3.04017959741125	106225	65	F	1300	Streptococcaceae	7.94218077442711
615	1	L115_1	377	3.0371458573564	106119	8679	G	1301	Streptococcus	7.93425541634672
615	1	L115_1	378	1.30691231947458	45664	9591	S	1318	Streptococcus parasanguinis	3.41418444700814
615	1	L115_1	381	0.528128351245279	18453	13999	S	1304	Streptococcus salivarius	1.37968521374915
615	1	L115_1	384	0.227358782977971	7944	7145	S	1308	Streptococcus thermophilus	0.59395325085478
615	1	L115_1	397	0.169374279665613	5918	2328	S	1303	Streptococcus oralis	0.442474236978674
615	1	L115_1	400	0.106982267216976	3738	3738	S	1335	Streptococcus equinus	0.279481023627287
615	1	L115_1	402	0.0574120995284251	2006	1810	S	1328	Streptococcus anginosus	0.1499836632949
615	1	L115_1	407	0.00294787948725214	103	76	S	1338	Streptococcus intermedius	0.00770105549320774
615	1	L115_1	410	0.00237547570331968	83	0	S	76860	Streptococcus constellatus	0.00620570491200236
615	1	L115_1	413	0.0515449607431175	1801	1801	S	1759399	Streptococcus sp. A12	0.134656319837545
615	1	L115_1	414	0.0510584175267749	1784	1784	S	113107	Streptococcus australis	0.133385271843521
615	1	L115_1	415	0.0340866453331776	1191	1191	S	1839799	Streptococcus sp. FDAARGOS_192	0.0890481271107808
615	1	L115_1	416	0.0277329633315274	969	210	S	45634	Streptococcus cristatus	0.072449735659401
615	1	L115_1	419	0.0251285261146347	878	878	S	712633	Streptococcus sp. oral taxon 431	0.0656458905149165
615	1	L115_1	420	0.0226671898437252	792	792	S	712624	Streptococcus sp. oral taxon 064	0.0592158830157333
615	1	L115_1	421	0.019719310356473	689	337	S	28037	Streptococcus mitis	0.0515148275225256
615	1	L115_1	423	0.0192900075185237	674	674	S	1156433	Streptococcus sp. I-P16	0.0503933145866215
615	1	L115_1	424	0.0188320844913777	658	372	S	1305	Streptococcus sanguinis	0.0491970341216572
615	1	L115_1	426	0.0178303778694959	623	541	S	1302	Streptococcus gordonii	0.0465801706045478
615	1	L115_1	429	0.0170576327611871	596	596	S	1902136	Streptococcus sp. NPS 308	0.0445614473199205
615	1	L115_1	430	0.0165710895448445	579	494	S	1313	Streptococcus pneumoniae	0.043290399325896
615	1	L115_1	442	0.0155980031121594	545	545	S	1156431	Streptococcus sp. I-G2	0.0407483033378468
615	1	L115_1	443	0.00884363846175642	309	126	S	1307	Streptococcus suis	0.0231031664796232
615	1	L115_1	451	0.00798503278585773	279	277	S	1311	Streptococcus agalactiae	0.0208601406078152
615	1	L115_1	455	0.00738400881272866	258	221	S	1309	Streptococcus mutans	0.0192900224975495
615	1	L115_1	459	0.00549507632575156	192	169	S	1314	Streptococcus pyogenes	0.0143553655795717
615	1	L115_1	468	0.00317684100082512	111	0	S	1336	Streptococcus equi	0.0082991957256899
615	1	L115_1	470	0.0012592883246514	44	8	S	1334	Streptococcus dysgalactiae	0.00328977127865185
615	1	L115_1	474	0.00280477854126902	98	0	S	257758	Streptococcus pseudopneumoniae	0.0073272178479064
615	1	L115_1	476	0.00206065362215683	72	72	S	150055	Streptococcus lutetiensis	0.00538326209233939
615	1	L115_1	477	0.00154549021661763	54	54	S	1326	Streptococcus acidominimus	0.00403744656925455
615	1	L115_1	478	0.00145962964902776	51	0	S	59310	Streptococcus macedonicus	0.00381314398207374
615	1	L115_1	480	0.00131652870304464	46	32	S	197614	Streptococcus pasteurianus	0.00343930633677239
615	1	L115_1	482	0.000801365297505436	28	28	S	1310	Streptococcus sobrinus	0.00209349081368754
615	1	L115_1	483	0.000572403783932454	20	20	S	1345	Streptococcus ferus	0.00149535058120539
615	1	L115_1	484	0.000543783594735831	19	19	S	1340	Streptococcus porcinus	0.00142058305214512
615	1	L115_1	485	0.000515163405539209	18	1	S	102684	Streptococcus infantarius	0.00134581552308485
615	1	L115_1	488	0.000429302837949341	15	15	S	82348	Streptococcus pluranimalium	0.00112151293590404
615	1	L115_1	489	0.000400682648752718	14	14	S	1825069	Streptococcus marmotae	0.00104674540684377
615	1	L115_1	490	0.000400682648752718	14	11	S	315405	Streptococcus gallolyticus	0.00104674540684377
615	1	L115_1	493	0.000286201891966227	10	10	S	1811193	Streptococcus pantholopis	0.000747675290602694
615	1	L115_1	494	0.000257581702769604	9	9	S	400065	Streptococcus merionis	0.000672907761542424
615	1	L115_1	495	0.000257581702769604	9	9	S	1814128	Streptococcus halotolerans	0.000672907761542424
615	1	L115_1	496	0.000228961513572982	8	6	S	1349	Streptococcus uberis	0.000598140232482155
615	1	L115_1	498	0.000228961513572982	8	8	S	1888195	Streptococcus himalayensis	0.000598140232482155
615	1	L115_1	499	0.000171721135179736	6	6	S	1348	Streptococcus parauberis	0.000448605174361616
615	1	L115_1	500	0.000114480756786491	4	4	S	1346	Streptococcus iniae	0.000299070116241077
615	1	L115_1	501	0.00117342775706153	41	1	G	1357	Lactococcus	0.00306546869147104
615	1	L115_1	502	0.00108756718947166	38	0	S	1358	Lactococcus lactis	0.00284116610429024
615	1	L115_1	507	2.86201891966227e-05	1	1	S	1363	Lactococcus garvieae	7.47675290602694e-05
615	1	L115_1	508	2.86201891966227e-05	1	1	S	1366	Lactococcus raffinolactis	7.47675290602694e-05
615	1	L115_1	509	0.10855637762279	3793	3	F	33958	Lactobacillaceae	0.283593237725602
615	1	L115_1	510	0.1084705170552	3790	69	G	1578	Lactobacillus	0.283368935138421
615	1	L115_1	511	0.0977093259172699	3414	2164	S	1624	Lactobacillus salivarius	0.25525634421176
615	1	L115_1	515	0.0018889324869771	66	63	S	1597	Lactobacillus paracasei	0.00493465691797778
615	1	L115_1	518	0.000200341324376359	7	7	S	1582	Lactobacillus casei	0.000523372703421886
615	1	L115_1	519	0.00134514889224127	47	0	S	1623	Lactobacillus ruminis	0.00351407386583266
615	1	L115_1	521	0.00108756718947166	38	24	S	1596	Lactobacillus gasseri	0.00284116610429024
615	1	L115_1	524	0.00074412491911219	26	18	S	1590	Lactobacillus plantarum	0.001943955755567
615	1	L115_1	527	0.000429302837949341	15	14	S	1613	Lactobacillus fermentum	0.00112151293590404
615	1	L115_1	529	0.000372062459556095	13	11	S	1587	Lactobacillus helveticus	0.000971977877783502
615	1	L115_1	531	0.000143100945983114	5	5	S	53444	Lactobacillus lindneri	0.000373837645301347
615	1	L115_1	532	0.000114480756786491	4	0	S	293371	Lactobacillus oligofermentans	0.000299070116241077
615	1	L115_1	534	8.58605675898681e-05	3	3	S	1601	Lactobacillus agilis	0.000224302587180808
615	1	L115_1	535	8.58605675898681e-05	3	3	S	1622	Lactobacillus murinus	0.000224302587180808
615	1	L115_1	536	5.72403783932454e-05	2	1	S	1598	Lactobacillus reuteri	0.000149535058120539
615	1	L115_1	538	5.72403783932454e-05	2	0	S	97478	Lactobacillus mucosae	0.000149535058120539
615	1	L115_1	540	5.72403783932454e-05	2	0	S	267818	Lactobacillus kefiranofaciens	0.000149535058120539
615	1	L115_1	542	5.72403783932454e-05	2	2	S	267363	Lactobacillus zymae	0.000149535058120539
615	1	L115_1	543	2.86201891966227e-05	1	1	S	240427	Lactobacillus paracollinoides	7.47675290602694e-05
615	1	L115_1	544	2.86201891966227e-05	1	1	S	637971	Lactobacillus koreensis	7.47675290602694e-05
615	1	L115_1	545	2.86201891966227e-05	1	1	S	33959	Lactobacillus johnsonii	7.47675290602694e-05
615	1	L115_1	546	2.86201891966227e-05	1	1	S	1580	Lactobacillus brevis	7.47675290602694e-05
615	1	L115_1	547	2.86201891966227e-05	1	0	S	1581	Lactobacillus buchneri	7.47675290602694e-05
615	1	L115_1	549	0.0126787438141039	443	1	F	81852	Enterococcaceae	0.0331220153736993
615	1	L115_1	550	0.0126215034357106	441	2	G	1350	Enterococcus	0.0329724803155788
615	1	L115_1	551	0.00792779240746449	277	209	S	1352	Enterococcus faecium	0.0207106055496946
615	1	L115_1	553	0.00346304289279135	121	44	S	1351	Enterococcus faecalis	0.00904687101629259
615	1	L115_1	555	0.000915846054291927	32	32	S	44008	Enterococcus cecorum	0.00239256092992862
615	1	L115_1	556	0.000114480756786491	4	4	S	53345	Enterococcus durans	0.000299070116241077
615	1	L115_1	557	8.58605675898681e-05	3	2	S	53346	Enterococcus mundtii	0.000224302587180808
615	1	L115_1	559	2.86201891966227e-05	1	1	S	417368	Enterococcus thailandicus	7.47675290602694e-05
615	1	L115_1	560	2.86201891966227e-05	1	1	S	2060307	Enterococcus sp. FDAARGOS_375	7.47675290602694e-05
615	1	L115_1	561	2.86201891966227e-05	1	0	G	2737	Vagococcus	7.47675290602694e-05
615	1	L115_1	562	2.86201891966227e-05	1	1	S	633807	Vagococcus penaei	7.47675290602694e-05
615	1	L115_1	563	0.000515163405539209	18	1	F	186828	Carnobacteriaceae	0.00134581552308485
615	1	L115_1	564	0.000400682648752718	14	0	G	191769	Marinilactibacillus	0.00104674540684377
615	1	L115_1	565	0.000400682648752718	14	14	S	1911586	Marinilactibacillus sp. 15R	0.00104674540684377
615	1	L115_1	566	5.72403783932454e-05	2	1	G	2747	Carnobacterium	0.000149535058120539
615	1	L115_1	567	2.86201891966227e-05	1	1	S	1564681	Carnobacterium sp. CP1	7.47675290602694e-05
615	1	L115_1	568	2.86201891966227e-05	1	0	G	1470540	Jeotgalibaca	7.47675290602694e-05
615	1	L115_1	569	2.86201891966227e-05	1	1	S	1903686	Jeotgalibaca sp. PTS2502	7.47675290602694e-05
615	1	L115_1	570	5.72403783932454e-05	2	1	F	81850	Leuconostocaceae	0.000149535058120539
615	1	L115_1	571	2.86201891966227e-05	1	0	G	1243	Leuconostoc	7.47675290602694e-05
615	1	L115_1	572	2.86201891966227e-05	1	1	S	255248	Leuconostoc garlicum	7.47675290602694e-05
615	1	L115_1	573	2.86201891966227e-05	1	0	F	186827	Aerococcaceae	7.47675290602694e-05
615	1	L115_1	574	2.86201891966227e-05	1	0	G	1375	Aerococcus	7.47675290602694e-05
615	1	L115_1	575	2.86201891966227e-05	1	1	S	87541	Aerococcus christensenii	7.47675290602694e-05
615	1	L115_1	578	2.86201891966227e-05	1	1	S	1993866	Lactobacillales bacterium	7.47675290602694e-05
615	1	L115_1	579	0.00724090786674554	253	12	O	1385	Bacillales	0.0189161848522481
615	1	L115_1	580	0.00211789400055008	74	5	F	186817	Bacillaceae	0.00553279715045993
615	1	L115_1	581	0.00117342775706153	41	4	G	1386	Bacillus	0.00306546869147104
615	1	L115_1	583	0.000515163405539209	18	2	S	1396	Bacillus cereus	0.00134581552308485
615	1	L115_1	587	0.000257581702769604	9	9	S	135735	Bacillus endophyticus	0.000672907761542424
615	1	L115_1	588	8.58605675898681e-05	3	2	S	1398	Bacillus coagulans	0.000224302587180808
615	1	L115_1	592	2.86201891966227e-05	1	1	S	492670	Bacillus velezensis	7.47675290602694e-05
615	1	L115_1	593	5.72403783932454e-05	2	2	S	1479	Bacillus smithii	0.000149535058120539
615	1	L115_1	594	2.86201891966227e-05	1	1	S	199441	Bacillus krulwichiae	7.47675290602694e-05
615	1	L115_1	595	2.86201891966227e-05	1	0	S	300825	Bacillus lehensis	7.47675290602694e-05
615	1	L115_1	597	0.000457923027145963	16	2	G	400634	Lysinibacillus	0.00119628046496431
615	1	L115_1	598	0.000228961513572982	8	8	S	2169540	Lysinibacillus sp. 2017	0.000598140232482155
615	1	L115_1	599	0.000171721135179736	6	6	S	1421	Lysinibacillus sphaericus	0.000448605174361616
615	1	L115_1	600	0.000143100945983114	5	5	G	129337	Geobacillus	0.000373837645301347
615	1	L115_1	601	8.58605675898681e-05	3	0	G	84406	Virgibacillus	0.000224302587180808
615	1	L115_1	602	5.72403783932454e-05	2	2	S	1482	Virgibacillus halodenitrificans	0.000149535058120539
615	1	L115_1	603	2.86201891966227e-05	1	1	S	2017483	Virgibacillus phasianinus	7.47675290602694e-05
615	1	L115_1	604	5.72403783932454e-05	2	0	G	175304	Lentibacillus	0.000149535058120539
615	1	L115_1	605	5.72403783932454e-05	2	2	S	1472767	Lentibacillus amyloliquefaciens	0.000149535058120539
615	1	L115_1	606	2.86201891966227e-05	1	0	G	29331	Amphibacillus	7.47675290602694e-05
615	1	L115_1	607	2.86201891966227e-05	1	0	S	1449	Amphibacillus xylanus	7.47675290602694e-05
615	1	L115_1	609	2.86201891966227e-05	1	0	G	1906945	Parageobacillus	7.47675290602694e-05
615	1	L115_1	610	2.86201891966227e-05	1	1	S	1295642	Parageobacillus genomosp. 1	7.47675290602694e-05
615	1	L115_1	611	0.0018889324869771	66	1	F	90964	Staphylococcaceae	0.00493465691797778
615	1	L115_1	612	0.00174583154099398	61	4	G	1279	Staphylococcus	0.00456081927267643
615	1	L115_1	613	0.00117342775706153	41	41	S	1282	Staphylococcus epidermidis	0.00306546869147104
615	1	L115_1	614	0.000200341324376359	7	7	S	29379	Staphylococcus auricularis	0.000523372703421886
615	1	L115_1	615	8.58605675898681e-05	3	0	S	1280	Staphylococcus aureus	0.000224302587180808
615	1	L115_1	618	2.86201891966227e-05	1	1	S	46127	Staphylococcus felis	7.47675290602694e-05
615	1	L115_1	619	2.86201891966227e-05	1	1	S	29388	Staphylococcus capitis	7.47675290602694e-05
615	1	L115_1	620	2.86201891966227e-05	1	1	S	29385	Staphylococcus saprophyticus	7.47675290602694e-05
615	1	L115_1	621	2.86201891966227e-05	1	1	S	28035	Staphylococcus lugdunensis	7.47675290602694e-05
615	1	L115_1	622	2.86201891966227e-05	1	1	S	283734	Staphylococcus pseudintermedius	7.47675290602694e-05
615	1	L115_1	623	2.86201891966227e-05	1	1	S	985002	Staphylococcus argenteus	7.47675290602694e-05
615	1	L115_1	624	0.000114480756786491	4	1	G	69965	Macrococcus	0.000299070116241077
615	1	L115_1	625	2.86201891966227e-05	1	1	S	69966	Macrococcus caseolyticus	7.47675290602694e-05
615	1	L115_1	626	2.86201891966227e-05	1	1	S	1855823	Macrococcus canis	7.47675290602694e-05
615	1	L115_1	627	2.86201891966227e-05	1	1	S	1898474	Macrococcus sp. IME1552	7.47675290602694e-05
615	1	L115_1	630	0.00120204794625815	42	4	G	1378	Gemella	0.00314023622053131
615	1	L115_1	631	0.000887225865095304	31	31	S	29391	Gemella morbillorum	0.00231779340086835
615	1	L115_1	632	0.000171721135179736	6	6	S	2040624	Gemella sp. ND 6198	0.000448605174361616
615	1	L115_1	633	2.86201891966227e-05	1	1	S	1785995	Gemella sp. oral taxon 928	7.47675290602694e-05
615	1	L115_1	635	5.72403783932454e-05	2	2	G	33986	Exiguobacterium	0.000149535058120539
615	1	L115_1	636	0.00108756718947166	38	1	F	186822	Paenibacillaceae	0.00284116610429024
615	1	L115_1	637	0.000944466243488549	33	2	G	44249	Paenibacillus	0.00246732845898889
615	1	L115_1	638	0.000372062459556095	13	13	S	1566358	Paenibacillus sp. IHBB 10380	0.000971977877783502
615	1	L115_1	639	0.000114480756786491	4	4	S	1536769	Paenibacillus sp. FSL P4-0081	0.000299070116241077
615	1	L115_1	640	8.58605675898681e-05	3	0	S	1406	Paenibacillus polymyxa	0.000224302587180808
615	1	L115_1	642	8.58605675898681e-05	3	3	S	1536771	Paenibacillus sp. FSL R5-0912	0.000224302587180808
615	1	L115_1	643	8.58605675898681e-05	3	1	S	61624	Paenibacillus mucilaginosus	0.000224302587180808
615	1	L115_1	645	5.72403783932454e-05	2	0	S	365617	Paenibacillus sabinae	0.000149535058120539
615	1	L115_1	647	2.86201891966227e-05	1	1	S	1616788	Paenibacillus bovis	7.47675290602694e-05
615	1	L115_1	648	2.86201891966227e-05	1	1	S	1532905	Paenibacillus sp. CAA11	7.47675290602694e-05
615	1	L115_1	649	2.86201891966227e-05	1	1	S	172713	Paenibacillus kribbensis	7.47675290602694e-05
615	1	L115_1	650	5.72403783932454e-05	2	0	G	55080	Brevibacillus	0.000149535058120539
615	1	L115_1	651	5.72403783932454e-05	2	2	S	1465	Brevibacillus laterosporus	0.000149535058120539
615	1	L115_1	652	2.86201891966227e-05	1	0	G	76632	Thermobacillus	7.47675290602694e-05
615	1	L115_1	653	2.86201891966227e-05	1	0	S	377615	Thermobacillus composti	7.47675290602694e-05
615	1	L115_1	656	2.86201891966227e-05	1	0	G	55079	Aneurinibacillus	7.47675290602694e-05
615	1	L115_1	657	2.86201891966227e-05	1	1	S	1500254	Aneurinibacillus soli	7.47675290602694e-05
615	1	L115_1	658	0.000343442270359472	12	0	F	186818	Planococcaceae	0.000897210348723232
615	1	L115_1	659	0.000171721135179736	6	2	G	1372	Planococcus	0.000448605174361616
615	1	L115_1	660	0.000114480756786491	4	0	S	161360	Planococcus antarcticus	0.000299070116241077
615	1	L115_1	662	0.000143100945983114	5	1	G	1569	Sporosarcina	0.000373837645301347
615	1	L115_1	663	8.58605675898681e-05	3	3	S	1571	Sporosarcina ureae	0.000224302587180808
615	1	L115_1	664	2.86201891966227e-05	1	1	S	1476	Sporosarcina psychrophila	7.47675290602694e-05
615	1	L115_1	665	2.86201891966227e-05	1	0	G	648800	Solibacillus	7.47675290602694e-05
615	1	L115_1	666	2.86201891966227e-05	1	1	S	2048654	Solibacillus sp. R5-41	7.47675290602694e-05
615	1	L115_1	667	0.000114480756786491	4	0	F	186823	Alicyclobacillaceae	0.000299070116241077
615	1	L115_1	668	8.58605675898681e-05	3	0	G	29330	Alicyclobacillus	0.000224302587180808
615	1	L115_1	669	8.58605675898681e-05	3	0	S	405212	Alicyclobacillus acidocaldarius	0.000224302587180808
615	1	L115_1	671	2.86201891966227e-05	1	0	G	432330	Tumebacillus	7.47675290602694e-05
615	1	L115_1	672	2.86201891966227e-05	1	1	S	1903704	Tumebacillus avium	7.47675290602694e-05
615	1	L115_1	673	5.72403783932454e-05	2	0	F	186820	Listeriaceae	0.000149535058120539
615	1	L115_1	674	2.86201891966227e-05	1	0	G	1637	Listeria	7.47675290602694e-05
615	1	L115_1	675	2.86201891966227e-05	1	1	S	1639	Listeria monocytogenes	7.47675290602694e-05
615	1	L115_1	676	2.86201891966227e-05	1	0	G	2755	Brochothrix	7.47675290602694e-05
615	1	L115_1	677	2.86201891966227e-05	1	1	S	2756	Brochothrix thermosphacta	7.47675290602694e-05
615	1	L115_1	678	2.86201891966227e-05	1	0	F	186824	Thermoactinomycetaceae	7.47675290602694e-05
615	1	L115_1	679	2.86201891966227e-05	1	0	G	1677050	Novibacillus	7.47675290602694e-05
615	1	L115_1	680	2.86201891966227e-05	1	1	S	1471761	Novibacillus thermophilus	7.47675290602694e-05
615	1	L115_1	681	0.277902037099206	9710	0	C	526524	Erysipelotrichia	0.725992707175215
615	1	L115_1	682	0.277902037099206	9710	0	O	526525	Erysipelotrichales	0.725992707175215
615	1	L115_1	683	0.277902037099206	9710	3234	F	128827	Erysipelotrichaceae	0.725992707175215
615	1	L115_1	684	0.172264918774472	6019	0	G	1573534	Faecalitalea	0.450025757413761
615	1	L115_1	685	0.172264918774472	6019	0	S	39483	Faecalitalea cylindroides	0.450025757413761
615	1	L115_1	687	0.0068116050287962	238	0	G	191303	Turicibacter	0.0177946719163441
615	1	L115_1	688	0.0068116050287962	238	238	S	1712675	Turicibacter sp. H121	0.0177946719163441
615	1	L115_1	689	0.00246133627090955	86	0	G	1729679	Faecalibaculum	0.00643000749918317
615	1	L115_1	690	0.00246133627090955	86	86	S	1702221	Faecalibaculum rodentium	0.00643000749918317
615	1	L115_1	693	0.00165997097340412	58	58	S	1834207	Erysipelotrichaceae bacterium I46	0.00433651668549562
615	1	L115_1	694	0.001516870027421	53	0	G	1505663	Erysipelatoclostridium	0.00396267904019428
615	1	L115_1	695	0.001516870027421	53	53	S	1522	Clostridium innocuum	0.00396267904019428
615	1	L115_1	696	0.000629644162325699	22	1	G	1647	Erysipelothrix	0.00164488563932593
615	1	L115_1	697	0.000572403783932454	20	20	S	1648	Erysipelothrix rhusiopathiae	0.00149535058120539
615	1	L115_1	698	2.86201891966227e-05	1	1	S	1514105	Erysipelothrix larvae	7.47675290602694e-05
615	1	L115_1	699	0.152059065201656	5313	12	C	909932	Negativicutes	0.397239881897211
615	1	L115_1	700	0.111876319569598	3909	0	O	1843488	Acidaminococcales	0.292266271096593
615	1	L115_1	701	0.111876319569598	3909	0	F	909930	Acidaminococcaceae	0.292266271096593
615	1	L115_1	702	0.111876319569598	3909	50	G	904	Acidaminococcus	0.292266271096593
615	1	L115_1	703	0.109729805379851	3834	0	S	187327	Acidaminococcus intestini	0.286658706417073
615	1	L115_1	705	0.000715504729915568	25	0	S	905	Acidaminococcus fermentans	0.00186918822650673
615	1	L115_1	707	0.0392096591993731	1370	0	O	1843489	Veillonellales	0.102431514812569
615	1	L115_1	708	0.0392096591993731	1370	8	F	31977	Veillonellaceae	0.102431514812569
615	1	L115_1	709	0.0371490055772163	1298	11	G	29465	Veillonella	0.0970482527202296
615	1	L115_1	710	0.0360900585769412	1261	1261	S	29466	Veillonella parvula	0.0942818541449997
615	1	L115_1	711	0.00074412491911219	26	26	S	248315	Veillonella rodentium	0.001943955755567
615	1	L115_1	712	0.000944466243488549	33	0	G	909928	Negativicoccus	0.00246732845898889
615	1	L115_1	713	0.000944466243488549	33	33	S	1702287	Negativicoccus massiliensis	0.00246732845898889
615	1	L115_1	714	0.000457923027145963	16	5	G	39948	Dialister	0.00119628046496431
615	1	L115_1	715	0.000228961513572982	8	8	S	39950	Dialister pneumosintes	0.000598140232482155
615	1	L115_1	716	8.58605675898681e-05	3	3	S	2161821	Dialister sp. Marseille-P5638	0.000224302587180808
615	1	L115_1	717	0.000429302837949341	15	1	G	906	Megasphaera	0.00112151293590404
615	1	L115_1	718	0.00031482208116285	11	11	S	2144175	Megasphaera sp. AJH120	0.000822442819662963
615	1	L115_1	719	5.72403783932454e-05	2	0	S	907	Megasphaera elsdenii	0.000149535058120539
615	1	L115_1	721	2.86201891966227e-05	1	1	S	1675036	Megasphaera hexanoica	7.47675290602694e-05
615	1	L115_1	722	0.000629644162325699	22	0	O	909929	Selenomonadales	0.00164488563932593
615	1	L115_1	723	0.000486543216342586	17	0	F	1843491	Selenomonadaceae	0.00127104799402458
615	1	L115_1	724	0.000429302837949341	15	4	G	970	Selenomonas	0.00112151293590404
615	1	L115_1	725	8.58605675898681e-05	3	0	S	971	Selenomonas ruminantium	0.000224302587180808
615	1	L115_1	728	8.58605675898681e-05	3	3	S	1884263	Selenomonas sp. oral taxon 920	0.000224302587180808
615	1	L115_1	729	5.72403783932454e-05	2	0	S	69823	Selenomonas sputigena	0.000149535058120539
615	1	L115_1	731	5.72403783932454e-05	2	2	S	712528	Selenomonas sp. oral taxon 126	0.000149535058120539
615	1	L115_1	732	2.86201891966227e-05	1	1	S	712538	Selenomonas sp. oral taxon 478	7.47675290602694e-05
615	1	L115_1	733	5.72403783932454e-05	2	0	G	158846	Megamonas	0.000149535058120539
615	1	L115_1	734	5.72403783932454e-05	2	2	S	158847	Megamonas hypermegale	0.000149535058120539
615	1	L115_1	735	0.000143100945983114	5	0	F	1843490	Sporomusaceae	0.000373837645301347
615	1	L115_1	736	0.000143100945983114	5	0	G	365348	Pelosinus	0.000373837645301347
615	1	L115_1	737	0.000114480756786491	4	4	S	484770	Pelosinus sp. UFO1	0.000299070116241077
615	1	L115_1	738	2.86201891966227e-05	1	0	S	365349	Pelosinus fermentans	7.47675290602694e-05
615	1	L115_1	740	0.00283339873046565	99	1	C	1737404	Tissierellia	0.00740198537696667
615	1	L115_1	741	0.00271891797367916	95	0	O	1737405	Tissierellales	0.00710291526072559
615	1	L115_1	742	0.00269029778448253	94	0	F	1570339	Peptoniphilaceae	0.00702814773166532
615	1	L115_1	743	0.00128790851384802	45	0	G	1161127	Murdochiella	0.00336453880771212
615	1	L115_1	744	0.00128790851384802	45	45	S	1852373	Murdochiella vaginalis	0.00336453880771212
615	1	L115_1	745	0.00074412491911219	26	0	G	543311	Parvimonas	0.001943955755567
615	1	L115_1	746	0.00074412491911219	26	26	S	33033	Parvimonas micra	0.001943955755567
615	1	L115_1	747	0.000372062459556095	13	0	G	165779	Anaerococcus	0.000971977877783502
615	1	L115_1	748	0.000343442270359472	12	12	S	1870984	Anaerococcus mediterraneensis	0.000897210348723232
615	1	L115_1	749	2.86201891966227e-05	1	0	S	33034	Anaerococcus prevotii	7.47675290602694e-05
615	1	L115_1	751	0.000228961513572982	8	0	G	150022	Finegoldia	0.000598140232482155
615	1	L115_1	752	0.000228961513572982	8	0	S	1260	Finegoldia magna	0.000598140232482155
615	1	L115_1	755	5.72403783932454e-05	2	0	G	162289	Peptoniphilus	0.000149535058120539
615	1	L115_1	756	5.72403783932454e-05	2	2	S	1912856	Peptoniphilus sp. ING2-D1G	0.000149535058120539
615	1	L115_1	757	2.86201891966227e-05	1	0	F	2042895	Gottschalkiaceae	7.47675290602694e-05
615	1	L115_1	758	2.86201891966227e-05	1	0	G	1505664	Gottschalkia	7.47675290602694e-05
615	1	L115_1	759	2.86201891966227e-05	1	0	S	1556	Gottschalkia acidurici	7.47675290602694e-05
615	1	L115_1	762	8.58605675898681e-05	3	0	G	1582879	Ezakiella	0.000224302587180808
615	1	L115_1	763	8.58605675898681e-05	3	3	S	1852374	Ezakiella massiliensis	0.000224302587180808
615	1	L115_1	765	8.58605675898681e-05	3	0	G	1930845	Ndongobacter	0.000224302587180808
615	1	L115_1	766	8.58605675898681e-05	3	3	S	1871025	Ndongobacter massiliensis	0.000224302587180808
615	1	L115_1	768	5.72403783932454e-05	2	2	S	243899	endosymbiont 'TC1' of Trimyema compressum	0.000149535058120539
615	1	L115_1	769	1.55067047086221	54181	25	P	201174	Actinobacteria	4.05097949201445
615	1	L115_1	770	1.32663162983105	46353	21	C	84998	Coriobacteriia	3.46569927453067
615	1	L115_1	771	1.28424512963085	44872	0	O	1643822	Eggerthellales	3.35496856399241
615	1	L115_1	772	1.28424512963085	44872	885	F	1643826	Eggerthellaceae	3.35496856399241
615	1	L115_1	773	1.19623804785124	41797	10	G	84111	Eggerthella	3.12505841213208
615	1	L115_1	774	1.19440635574266	41733	27994	S	84112	Eggerthella lenta	3.12027329027222
615	1	L115_1	776	0.00154549021661763	54	54	S	502558	Eggerthella sp. YY7918	0.00403744656925455
615	1	L115_1	777	0.0509439367699884	1780	41	G	644652	Gordonibacter	0.133086201727279
615	1	L115_1	778	0.0408410099835806	1427	0	S	471189	Gordonibacter pamelaeae	0.106693263969004
615	1	L115_1	780	0.00532335519057182	186	186	S	1841863	Gordonibacter massiliensis	0.0139067604052101
615	1	L115_1	781	0.00360614383877446	126	126	S	1335613	Gordonibacter urolithinfaciens	0.00942070866159394
615	1	L115_1	782	0.0059243791637009	207	0	G	1981050	Phoenicibacter	0.0154768785154758
615	1	L115_1	783	0.0059243791637009	207	207	S	1944646	Phoenicibacter massiliensis	0.0154768785154758
615	1	L115_1	784	0.00552369651494818	193	0	G	447020	Adlercreutzia	0.014430133108632
615	1	L115_1	785	0.00552369651494818	193	0	S	446660	Adlercreutzia equolifaciens	0.014430133108632
615	1	L115_1	787	0.000171721135179736	6	0	G	84162	Cryptobacterium	0.000448605174361616
615	1	L115_1	788	0.000171721135179736	6	0	S	84163	Cryptobacterium curtum	0.000448605174361616
615	1	L115_1	790	8.58605675898681e-05	3	0	G	79603	Denitrobacterium	0.000224302587180808
615	1	L115_1	791	8.58605675898681e-05	3	3	S	79604	Denitrobacterium detoxificans	0.000224302587180808
615	1	L115_1	792	2.86201891966227e-05	1	0	G	84108	Slackia	7.47675290602694e-05
615	1	L115_1	793	2.86201891966227e-05	1	0	S	84110	Slackia heliotrinireducens	7.47675290602694e-05
615	1	L115_1	795	0.0417854762270691	1460	5	O	84999	Coriobacteriales	0.109160592427993
615	1	L115_1	796	0.0396389620373224	1385	0	F	84107	Coriobacteriaceae	0.103553027748473
615	1	L115_1	797	0.0393813803345528	1376	0	G	102106	Collinsella	0.102880119986931
615	1	L115_1	798	0.0393813803345528	1376	1376	S	74426	Collinsella aerofaciens	0.102880119986931
615	1	L115_1	800	0.000171721135179736	6	6	S	1531429	Coriobacteriaceae bacterium 68-1-3	0.000448605174361616
615	1	L115_1	801	8.58605675898681e-05	3	0	G	33870	Coriobacterium	0.000224302587180808
615	1	L115_1	802	8.58605675898681e-05	3	0	S	33871	Coriobacterium glomerans	0.000224302587180808
615	1	L115_1	804	0.00200341324376359	70	1	F	1643824	Atopobiaceae	0.00523372703421885
615	1	L115_1	805	0.000944466243488549	33	0	G	1380	Atopobium	0.00246732845898889
615	1	L115_1	806	0.000944466243488549	33	0	S	1382	Atopobium parvulum	0.00246732845898889
615	1	L115_1	808	0.000915846054291927	32	0	G	133925	Olsenella	0.00239256092992862
615	1	L115_1	809	0.000572403783932454	20	0	S	133926	Olsenella uli	0.00149535058120539
615	1	L115_1	811	0.000257581702769604	9	9	S	712411	Olsenella sp. oral taxon 807	0.000672907761542424
615	1	L115_1	812	5.72403783932454e-05	2	2	S	604330	Olsenella umbonata	0.000149535058120539
615	1	L115_1	813	2.86201891966227e-05	1	1	S	1805478	Olsenella sp. Marseille-P2300	7.47675290602694e-05
615	1	L115_1	814	0.000114480756786491	4	0	G	1935188	Libanicoccus	0.000299070116241077
615	1	L115_1	815	0.000114480756786491	4	4	S	1871022	Libanicoccus massiliensis	0.000299070116241077
615	1	L115_1	816	0.22329471611205	7802	263	C	1760	Actinobacteria	0.583336261728222
615	1	L115_1	817	0.0999130804854099	3491	0	O	2037	Actinomycetales	0.2610134439494
615	1	L115_1	818	0.0999130804854099	3491	4	F	2049	Actinomycetaceae	0.2610134439494
615	1	L115_1	819	0.0996554987826403	3482	86	G	1654	Actinomyces	0.260340536187858
615	1	L115_1	820	0.062048570178278	2168	2168	S	544580	Actinomyces oris	0.162096003002664
615	1	L115_1	821	0.0135373494900025	473	473	S	712122	Actinomyces sp. oral taxon 414	0.0353650412455074
615	1	L115_1	822	0.00901535959693615	315	315	S	52773	Actinomyces meyeri	0.0235517716539848
615	1	L115_1	823	0.00512301386619546	179	179	S	1852377	Actinomyces pacaensis	0.0133833877017882
615	1	L115_1	824	0.00297649967644876	104	104	S	178339	Actinomyces hongkongensis	0.00777582302226801
615	1	L115_1	825	0.00254719683849942	89	89	S	2081702	Actinomyces sp. oral taxon 897	0.00665431008636397
615	1	L115_1	826	0.000887225865095304	31	31	S	111015	Actinomyces radicidentis	0.00231779340086835
615	1	L115_1	827	0.000286201891966227	10	10	S	1960083	Actinomyces gaoshouyii	0.000747675290602694
615	1	L115_1	828	0.000286201891966227	10	10	S	2079536	Actinomyces sp. Z16	0.000747675290602694
615	1	L115_1	829	0.000257581702769604	9	9	S	1851395	Actinomyces sp. Chiba101	0.000672907761542424
615	1	L115_1	830	0.000171721135179736	6	6	S	131110	Actinomyces radingae	0.000448605174361616
615	1	L115_1	831	5.72403783932454e-05	2	2	S	1912795	Actinomyces sp. VUL4_3	0.000149535058120539
615	1	L115_1	832	8.58605675898681e-05	3	0	G	2050	Mobiluncus	0.000224302587180808
615	1	L115_1	833	8.58605675898681e-05	3	0	S	2051	Mobiluncus curtisii	0.000224302587180808
615	1	L115_1	835	2.86201891966227e-05	1	0	G	1069494	Trueperella	7.47675290602694e-05
615	1	L115_1	836	2.86201891966227e-05	1	1	S	1661	Trueperella pyogenes	7.47675290602694e-05
615	1	L115_1	837	2.86201891966227e-05	1	0	G	1653174	Actinotignum	7.47675290602694e-05
615	1	L115_1	838	2.86201891966227e-05	1	1	S	2171980	Actinotignum sp. 313	7.47675290602694e-05
615	1	L115_1	839	0.070319804856102	2457	11	O	85006	Micrococcales	0.183703818901082
615	1	L115_1	840	0.0685167329367148	2394	19	F	1268	Micrococcaceae	0.178993464570285
615	1	L115_1	841	0.0668567619633106	2336	6	G	32207	Rothia	0.174656947884789
615	1	L115_1	842	0.041871336794659	1463	735	S	43675	Rothia mucilaginosa	0.109384895015174
615	1	L115_1	844	0.0248137040334719	867	0	S	2047	Rothia dentocariosa	0.0648234476952535
615	1	L115_1	846	0.000601023973129077	21	3	G	1663	Arthrobacter	0.00157011811026566
615	1	L115_1	847	0.000143100945983114	5	5	S	290399	Arthrobacter sp. FB24	0.000373837645301347
615	1	L115_1	848	0.000114480756786491	4	4	S	1849032	Arthrobacter sp. U41	0.000299070116241077
615	1	L115_1	849	8.58605675898681e-05	3	3	S	1618207	Arthrobacter sp. IHBB 11108	0.000224302587180808
615	1	L115_1	850	5.72403783932454e-05	2	2	S	656366	Arthrobacter alpinus	0.000149535058120539
615	1	L115_1	851	2.86201891966227e-05	1	1	S	1357915	Arthrobacter sp. QXT-31	7.47675290602694e-05
615	1	L115_1	852	2.86201891966227e-05	1	1	S	1704044	Arthrobacter sp. ERGS1:01	7.47675290602694e-05
615	1	L115_1	853	2.86201891966227e-05	1	1	S	2079227	Arthrobacter sp. PGP41	7.47675290602694e-05
615	1	L115_1	854	2.86201891966227e-05	1	1	S	2211210	Arthrobacter sp. DCT5	7.47675290602694e-05
615	1	L115_1	855	0.000228961513572982	8	0	G	1742993	Pseudarthrobacter	0.000598140232482155
615	1	L115_1	856	8.58605675898681e-05	3	3	S	121292	Pseudarthrobacter sulfonivorans	0.000224302587180808
615	1	L115_1	857	8.58605675898681e-05	3	3	S	728066	Pseudarthrobacter equi	0.000224302587180808
615	1	L115_1	858	2.86201891966227e-05	1	0	S	85085	Pseudarthrobacter chlorophenolicus	7.47675290602694e-05
615	1	L115_1	860	2.86201891966227e-05	1	0	S	361575	Pseudarthrobacter phenanthrenivorans	7.47675290602694e-05
615	1	L115_1	862	0.000143100945983114	5	2	G	57493	Kocuria	0.000373837645301347
615	1	L115_1	863	5.72403783932454e-05	2	2	S	71999	Kocuria palustris	0.000149535058120539
615	1	L115_1	864	2.86201891966227e-05	1	1	S	388357	Kocuria turfanensis	7.47675290602694e-05
615	1	L115_1	865	0.000114480756786491	4	0	G	1269	Micrococcus	0.000299070116241077
615	1	L115_1	866	0.000114480756786491	4	4	S	1270	Micrococcus luteus	0.000299070116241077
615	1	L115_1	867	2.86201891966227e-05	1	0	G	596707	Sinomonas	7.47675290602694e-05
615	1	L115_1	868	2.86201891966227e-05	1	1	S	37927	Sinomonas atrocyanea	7.47675290602694e-05
615	1	L115_1	869	0.000686884540718945	24	3	F	85023	Microbacteriaceae	0.00179442069744646
615	1	L115_1	870	0.000286201891966227	10	2	G	33882	Microbacterium	0.000747675290602694
615	1	L115_1	871	5.72403783932454e-05	2	2	S	36805	Microbacterium aurum	0.000149535058120539
615	1	L115_1	872	5.72403783932454e-05	2	2	S	1714373	Microbacterium sp. No. 7	0.000149535058120539
615	1	L115_1	873	2.86201891966227e-05	1	1	S	912630	Microbacterium sp. LKL04	7.47675290602694e-05
615	1	L115_1	874	2.86201891966227e-05	1	1	S	2014534	Microbacterium sp. PM5	7.47675290602694e-05
615	1	L115_1	875	2.86201891966227e-05	1	1	S	370764	Microbacterium pygmaeum	7.47675290602694e-05
615	1	L115_1	876	2.86201891966227e-05	1	1	S	300019	Microbacterium paludicola	7.47675290602694e-05
615	1	L115_1	877	5.72403783932454e-05	2	0	G	33877	Agromyces	0.000149535058120539
615	1	L115_1	878	2.86201891966227e-05	1	1	S	453304	Agromyces aureus	7.47675290602694e-05
615	1	L115_1	879	2.86201891966227e-05	1	1	S	589382	Agromyces flavus	7.47675290602694e-05
615	1	L115_1	880	5.72403783932454e-05	2	0	G	69578	Cryobacterium	0.000149535058120539
615	1	L115_1	881	5.72403783932454e-05	2	2	S	1978566	Cryobacterium sp. LW097	0.000149535058120539
615	1	L115_1	882	5.72403783932454e-05	2	2	G	1573	Clavibacter	0.000149535058120539
615	1	L115_1	883	5.72403783932454e-05	2	0	G	518733	Microterricola	0.000149535058120539
615	1	L115_1	884	5.72403783932454e-05	2	2	S	412690	Microterricola viridarii	0.000149535058120539
615	1	L115_1	885	2.86201891966227e-05	1	0	G	2034	Curtobacterium	7.47675290602694e-05
615	1	L115_1	886	2.86201891966227e-05	1	1	S	69373	Curtobacterium pusillum	7.47675290602694e-05
615	1	L115_1	887	2.86201891966227e-05	1	0	G	33886	Rathayibacter	7.47675290602694e-05
615	1	L115_1	888	2.86201891966227e-05	1	1	S	145458	Rathayibacter toxicus	7.47675290602694e-05
615	1	L115_1	889	2.86201891966227e-05	1	0	G	46352	Agrococcus	7.47675290602694e-05
615	1	L115_1	890	2.86201891966227e-05	1	1	S	399736	Agrococcus jejuensis	7.47675290602694e-05
615	1	L115_1	891	0.00031482208116285	11	0	F	85020	Dermabacteraceae	0.000822442819662963
615	1	L115_1	892	0.000286201891966227	10	3	G	43668	Brachybacterium	0.000747675290602694
615	1	L115_1	893	5.72403783932454e-05	2	0	S	43669	Brachybacterium faecium	0.000149535058120539
615	1	L115_1	895	5.72403783932454e-05	2	2	S	556288	Brachybacterium saurashtrense	0.000149535058120539
615	1	L115_1	896	2.86201891966227e-05	1	1	S	1331682	Brachybacterium ginsengisoli	7.47675290602694e-05
615	1	L115_1	897	2.86201891966227e-05	1	1	S	1903186	Brachybacterium sp. P6-10-X1	7.47675290602694e-05
615	1	L115_1	898	2.86201891966227e-05	1	1	S	2017484	Brachybacterium sp. VM2412	7.47675290602694e-05
615	1	L115_1	899	2.86201891966227e-05	1	0	G	36739	Dermabacter	7.47675290602694e-05
615	1	L115_1	900	2.86201891966227e-05	1	1	S	1630135	Dermabacter vaginalis	7.47675290602694e-05
615	1	L115_1	901	0.000114480756786491	4	0	F	85017	Promicromonosporaceae	0.000299070116241077
615	1	L115_1	902	8.58605675898681e-05	3	0	G	157920	Cellulosimicrobium	0.000224302587180808
615	1	L115_1	903	5.72403783932454e-05	2	2	S	1710	Cellulosimicrobium cellulans	0.000149535058120539
615	1	L115_1	904	2.86201891966227e-05	1	1	S	1980001	Cellulosimicrobium sp. TH-20	7.47675290602694e-05
615	1	L115_1	905	2.86201891966227e-05	1	0	G	186188	Xylanimonas	7.47675290602694e-05
615	1	L115_1	906	2.86201891966227e-05	1	0	S	186189	Xylanimonas cellulosilytica	7.47675290602694e-05
615	1	L115_1	908	8.58605675898681e-05	3	0	F	85019	Brevibacteriaceae	0.000224302587180808
615	1	L115_1	909	8.58605675898681e-05	3	0	G	1696	Brevibacterium	0.000224302587180808
615	1	L115_1	910	5.72403783932454e-05	2	2	S	1703	Brevibacterium linens	0.000149535058120539
615	1	L115_1	911	2.86201891966227e-05	1	1	S	1136497	Brevibacterium siliguriense	7.47675290602694e-05
615	1	L115_1	912	5.72403783932454e-05	2	0	F	85018	Dermatophilaceae	0.000149535058120539
615	1	L115_1	913	5.72403783932454e-05	2	0	G	1184606	Austwickia	0.000149535058120539
615	1	L115_1	914	5.72403783932454e-05	2	2	S	100225	Austwickia chelonae	0.000149535058120539
615	1	L115_1	915	5.72403783932454e-05	2	0	F	85021	Intrasporangiaceae	0.000149535058120539
615	1	L115_1	916	5.72403783932454e-05	2	0	G	53457	Janibacter	0.000149535058120539
615	1	L115_1	917	5.72403783932454e-05	2	2	S	857417	Janibacter indicus	0.000149535058120539
615	1	L115_1	918	5.72403783932454e-05	2	0	F	145357	Dermacoccaceae	0.000149535058120539
615	1	L115_1	919	2.86201891966227e-05	1	0	G	57495	Dermacoccus	7.47675290602694e-05
615	1	L115_1	920	2.86201891966227e-05	1	1	S	1274	Dermacoccus nishinomiyaensis	7.47675290602694e-05
615	1	L115_1	921	2.86201891966227e-05	1	0	G	745364	Luteipulveratus	7.47675290602694e-05
615	1	L115_1	922	2.86201891966227e-05	1	1	S	571913	Luteipulveratus mongoliensis	7.47675290602694e-05
615	1	L115_1	923	5.72403783932454e-05	2	0	F	145360	Sanguibacteraceae	0.000149535058120539
615	1	L115_1	924	5.72403783932454e-05	2	0	G	60919	Sanguibacter	0.000149535058120539
615	1	L115_1	925	5.72403783932454e-05	2	0	S	60920	Sanguibacter keddieii	0.000149535058120539
615	1	L115_1	927	2.86201891966227e-05	1	1	F	85016	Cellulomonadaceae	7.47675290602694e-05
615	1	L115_1	928	2.86201891966227e-05	1	0	F	125316	Beutenbergiaceae	7.47675290602694e-05
615	1	L115_1	929	2.86201891966227e-05	1	0	G	947525	Miniimonas	7.47675290602694e-05
615	1	L115_1	930	2.86201891966227e-05	1	1	S	2171623	Miniimonas sp. S16	7.47675290602694e-05
615	1	L115_1	931	0.03686280368525	1288	0	O	85004	Bifidobacteriales	0.0963005774296269
615	1	L115_1	932	0.03686280368525	1288	2	F	31953	Bifidobacteriaceae	0.0963005774296269
615	1	L115_1	933	0.0349452510090763	1221	53	G	1678	Bifidobacterium	0.0912911529825889
615	1	L115_1	934	0.00975948451604834	341	255	S	1685	Bifidobacterium breve	0.0254957274095519
615	1	L115_1	939	0.00838571543461045	293	293	S	1689	Bifidobacterium dentium	0.0219068860146589
615	1	L115_1	940	0.00835709524541383	292	203	S	216816	Bifidobacterium longum	0.0218321184855987
615	1	L115_1	953	0.0025185766493028	88	74	S	1681	Bifidobacterium bifidum	0.0065795425573037
615	1	L115_1	955	0.00163135078420749	57	0	S	28026	Bifidobacterium pseudocatenulatum	0.00426174915643535
615	1	L115_1	957	0.00111618737866829	39	39	S	1680	Bifidobacterium adolescentis	0.0029159336333505
615	1	L115_1	958	0.000944466243488549	33	0	S	630129	Bifidobacterium kashiwanohense	0.00246732845898889
615	1	L115_1	961	0.000457923027145963	16	0	S	1686	Bifidobacterium catenulatum	0.00119628046496431
615	1	L115_1	963	0.000171721135179736	6	0	S	28025	Bifidobacterium animalis	0.000448605174361616
615	1	L115_1	966	2.86201891966227e-05	1	1	S	1683	Bifidobacterium angulatum	7.47675290602694e-05
615	1	L115_1	967	2.86201891966227e-05	1	0	S	1691	Bifidobacterium indicum	7.47675290602694e-05
615	1	L115_1	969	2.86201891966227e-05	1	0	S	158787	Bifidobacterium scardovii	7.47675290602694e-05
615	1	L115_1	971	0.00117342775706153	41	0	G	196082	Parascardovia	0.00306546869147104
615	1	L115_1	972	0.00117342775706153	41	0	S	78258	Parascardovia denticolens	0.00306546869147104
615	1	L115_1	974	0.000686884540718945	24	0	G	196081	Scardovia	0.00179442069744646
615	1	L115_1	975	0.000686884540718945	24	0	S	78259	Scardovia inopinata	0.00179442069744646
615	1	L115_1	977	0.00386372554154406	135	0	O	85007	Corynebacteriales	0.0100936164231364
615	1	L115_1	978	0.00286201891966227	100	0	F	1653	Corynebacteriaceae	0.00747675290602694
615	1	L115_1	979	0.00286201891966227	100	18	G	1716	Corynebacterium	0.00747675290602694
615	1	L115_1	980	0.000257581702769604	9	8	S	1717	Corynebacterium diphtheriae	0.000672907761542424
615	1	L115_1	982	0.000200341324376359	7	7	S	43770	Corynebacterium striatum	0.000523372703421886
615	1	L115_1	983	0.000200341324376359	7	5	S	38289	Corynebacterium jeikeium	0.000523372703421886
615	1	L115_1	985	0.000171721135179736	6	0	S	169292	Corynebacterium aurimucosum	0.000448605174361616
615	1	L115_1	987	0.000114480756786491	4	4	S	146827	Corynebacterium simulans	0.000299070116241077
615	1	L115_1	988	8.58605675898681e-05	3	0	S	42817	Corynebacterium argentoratense	0.000224302587180808
615	1	L115_1	990	8.58605675898681e-05	3	0	S	1230998	Corynebacterium frankenforstense	0.000224302587180808
615	1	L115_1	992	8.58605675898681e-05	3	0	S	1727	Corynebacterium variabile	0.000224302587180808
615	1	L115_1	994	8.58605675898681e-05	3	0	S	161879	Corynebacterium kroppenstedtii	0.000224302587180808
615	1	L115_1	996	5.72403783932454e-05	2	2	S	161899	Corynebacterium singulare	0.000149535058120539
615	1	L115_1	997	5.72403783932454e-05	2	2	S	156978	Corynebacterium imitans	0.000149535058120539
615	1	L115_1	998	5.72403783932454e-05	2	2	S	161895	Corynebacterium phocae	0.000149535058120539
615	1	L115_1	999	5.72403783932454e-05	2	2	S	161896	Corynebacterium camporealensis	0.000149535058120539
615	1	L115_1	1000	5.72403783932454e-05	2	2	S	2080740	Corynebacterium sp. 2183	0.000149535058120539
615	1	L115_1	1001	5.72403783932454e-05	2	0	S	258224	Corynebacterium resistens	0.000149535058120539
615	1	L115_1	1003	5.72403783932454e-05	2	2	S	401472	Corynebacterium ureicelerivorans	0.000149535058120539
615	1	L115_1	1004	5.72403783932454e-05	2	0	S	1231000	Corynebacterium lactis	0.000149535058120539
615	1	L115_1	1006	5.72403783932454e-05	2	2	S	1487956	Corynebacterium sp. ATCC 6931	0.000149535058120539
615	1	L115_1	1007	5.72403783932454e-05	2	2	S	43771	Corynebacterium urealyticum	0.000149535058120539
615	1	L115_1	1008	5.72403783932454e-05	2	2	S	28028	Corynebacterium flavescens	0.000149535058120539
615	1	L115_1	1009	5.72403783932454e-05	2	2	S	35755	Corynebacterium kutscheri	0.000149535058120539
615	1	L115_1	1010	5.72403783932454e-05	2	2	S	38301	Corynebacterium minutissimum	0.000149535058120539
615	1	L115_1	1011	2.86201891966227e-05	1	1	S	65058	Corynebacterium ulcerans	7.47675290602694e-05
615	1	L115_1	1012	2.86201891966227e-05	1	1	S	1697	Corynebacterium ammoniagenes	7.47675290602694e-05
615	1	L115_1	1013	2.86201891966227e-05	1	1	S	1705	Corynebacterium stationis	7.47675290602694e-05
615	1	L115_1	1014	2.86201891966227e-05	1	0	S	1121358	Corynebacterium doosanense	7.47675290602694e-05
615	1	L115_1	1016	2.86201891966227e-05	1	0	S	575200	Corynebacterium maris	7.47675290602694e-05
615	1	L115_1	1018	2.86201891966227e-05	1	1	S	571915	Corynebacterium mustelae	7.47675290602694e-05
615	1	L115_1	1019	2.86201891966227e-05	1	0	S	349751	Corynebacterium marinum	7.47675290602694e-05
615	1	L115_1	1021	2.86201891966227e-05	1	0	S	160386	Corynebacterium casei	7.47675290602694e-05
615	1	L115_1	1023	2.86201891966227e-05	1	1	S	136857	Corynebacterium testudinoris	7.47675290602694e-05
615	1	L115_1	1024	2.86201891966227e-05	1	0	S	38305	Corynebacterium vitaeruminis	7.47675290602694e-05
615	1	L115_1	1026	2.86201891966227e-05	1	0	S	152794	Corynebacterium efficiens	7.47675290602694e-05
615	1	L115_1	1028	0.000343442270359472	12	0	F	1762	Mycobacteriaceae	0.000897210348723232
615	1	L115_1	1029	0.000200341324376359	7	1	G	1763	Mycobacterium	0.000523372703421886
615	1	L115_1	1031	8.58605675898681e-05	3	3	S	78331	Mycobacterium canettii	0.000224302587180808
615	1	L115_1	1033	2.86201891966227e-05	1	0	S	339268	Mycobacterium colombiense	7.47675290602694e-05
615	1	L115_1	1035	2.86201891966227e-05	1	1	S	482462	Mycobacterium dioxanotrophicus	7.47675290602694e-05
615	1	L115_1	1036	2.86201891966227e-05	1	1	S	1273687	Mycobacterium sp. VKM Ac-1817D	7.47675290602694e-05
615	1	L115_1	1037	5.72403783932454e-05	2	0	G	670516	Mycobacteroides	0.000149535058120539
615	1	L115_1	1038	2.86201891966227e-05	1	1	S	1774	Mycobacteroides chelonae	7.47675290602694e-05
615	1	L115_1	1039	2.86201891966227e-05	1	1	S	36809	Mycobacteroides abscessus	7.47675290602694e-05
615	1	L115_1	1040	5.72403783932454e-05	2	0	G	1866885	Mycolicibacterium	0.000149535058120539
615	1	L115_1	1041	2.86201891966227e-05	1	1	S	1791	Mycolicibacterium aurum	7.47675290602694e-05
615	1	L115_1	1042	2.86201891966227e-05	1	0	S	110539	Mycolicibacterium vanbaalenii	7.47675290602694e-05
615	1	L115_1	1044	2.86201891966227e-05	1	0	G	697025	Hoyosella	7.47675290602694e-05
615	1	L115_1	1045	2.86201891966227e-05	1	0	S	639313	Hoyosella subflava	7.47675290602694e-05
615	1	L115_1	1048	0.000257581702769604	9	0	G	1847725	Lawsonella	0.000672907761542424
615	1	L115_1	1049	0.000257581702769604	9	9	S	1528099	Lawsonella clevelandensis	0.000672907761542424
615	1	L115_1	1050	0.000171721135179736	6	0	F	85025	Nocardiaceae	0.000448605174361616
615	1	L115_1	1051	0.000114480756786491	4	2	G	1827	Rhodococcus	0.000299070116241077
615	1	L115_1	1052	2.86201891966227e-05	1	1	S	38310	Rhodococcus coprophilus	7.47675290602694e-05
615	1	L115_1	1053	2.86201891966227e-05	1	1	S	1653478	Rhodococcus sp. PBTS 1	7.47675290602694e-05
615	1	L115_1	1054	5.72403783932454e-05	2	1	G	1817	Nocardia	0.000149535058120539
615	1	L115_1	1055	2.86201891966227e-05	1	1	S	455432	Nocardia terpenica	7.47675290602694e-05
615	1	L115_1	1056	0.000114480756786491	4	0	F	85026	Gordoniaceae	0.000299070116241077
615	1	L115_1	1057	0.000114480756786491	4	0	G	2053	Gordonia	0.000299070116241077
615	1	L115_1	1058	8.58605675898681e-05	3	0	S	84595	Gordonia polyisoprenivorans	0.000224302587180808
615	1	L115_1	1060	2.86201891966227e-05	1	1	S	2055	Gordonia terrae	7.47675290602694e-05
615	1	L115_1	1061	8.58605675898681e-05	3	0	F	316606	Segniliparaceae	0.000224302587180808
615	1	L115_1	1062	8.58605675898681e-05	3	0	G	286801	Segniliparus	0.000224302587180808
615	1	L115_1	1063	8.58605675898681e-05	3	0	S	286802	Segniliparus rotundus	0.000224302587180808
615	1	L115_1	1065	2.86201891966227e-05	1	0	F	85029	Dietziaceae	7.47675290602694e-05
615	1	L115_1	1066	2.86201891966227e-05	1	0	G	37914	Dietzia	7.47675290602694e-05
615	1	L115_1	1067	2.86201891966227e-05	1	1	S	139021	Dietzia psychralcaliphila	7.47675290602694e-05
615	1	L115_1	1068	0.00346304289279135	121	0	O	85009	Propionibacteriales	0.00904687101629259
615	1	L115_1	1069	0.00334856213600486	117	3	F	31957	Propionibacteriaceae	0.00874780090005151
615	1	L115_1	1070	0.00269029778448253	94	0	G	1912217	Pseudopropionibacterium	0.00702814773166532
615	1	L115_1	1071	0.00269029778448253	94	0	S	1750	Pseudopropionibacterium propionicum	0.00702814773166532
615	1	L115_1	1073	0.000171721135179736	6	0	G	72763	Tessaracoccus	0.000448605174361616
615	1	L115_1	1074	8.58605675898681e-05	3	3	S	399497	Tessaracoccus flavescens	0.000224302587180808
615	1	L115_1	1075	8.58605675898681e-05	3	3	S	2161816	Tessaracoccus sp. Marseille-P5995	0.000224302587180808
615	1	L115_1	1076	0.000143100945983114	5	0	G	1912216	Cutibacterium	0.000373837645301347
615	1	L115_1	1077	0.000143100945983114	5	5	S	1747	Cutibacterium acnes	0.000373837645301347
615	1	L115_1	1078	0.000114480756786491	4	0	G	203133	Propionimicrobium	0.000299070116241077
615	1	L115_1	1079	0.000114480756786491	4	4	S	1871034	Propionimicrobium sp. Marseille-P3275	0.000299070116241077
615	1	L115_1	1080	8.58605675898681e-05	3	0	G	1912215	Acidipropionibacterium	0.000224302587180808
615	1	L115_1	1081	5.72403783932454e-05	2	2	S	1748	Acidipropionibacterium acidipropionici	0.000149535058120539
615	1	L115_1	1082	2.86201891966227e-05	1	1	S	2057246	Acidipropionibacterium sp. JS278	7.47675290602694e-05
615	1	L115_1	1083	5.72403783932454e-05	2	0	G	1743	Propionibacterium	0.000149535058120539
615	1	L115_1	1084	2.86201891966227e-05	1	1	S	1744	Propionibacterium freudenreichii	7.47675290602694e-05
615	1	L115_1	1085	2.86201891966227e-05	1	1	S	671223	Propionibacterium sp. oral taxon 193	7.47675290602694e-05
615	1	L115_1	1086	0.000114480756786491	4	0	F	85015	Nocardioidaceae	0.000299070116241077
615	1	L115_1	1087	8.58605675898681e-05	3	0	G	53387	Friedmanniella	0.000224302587180808
615	1	L115_1	1088	5.72403783932454e-05	2	2	S	546874	Friedmanniella sagamiharensis	0.000149535058120539
615	1	L115_1	1089	2.86201891966227e-05	1	1	S	546871	Friedmanniella luteola	7.47675290602694e-05
615	1	L115_1	1090	2.86201891966227e-05	1	0	G	2040	Aeromicrobium	7.47675290602694e-05
615	1	L115_1	1091	2.86201891966227e-05	1	1	S	2079793	Aeromicrobium sp. 592	7.47675290602694e-05
615	1	L115_1	1092	0.000858605675898681	30	0	O	85011	Streptomycetales	0.00224302587180808
615	1	L115_1	1093	0.000858605675898681	30	0	F	2062	Streptomycetaceae	0.00224302587180808
615	1	L115_1	1094	0.000858605675898681	30	12	G	1883	Streptomyces	0.00224302587180808
615	1	L115_1	1095	0.000143100945983114	5	0	S	68246	Streptomyces olivoreticuli	0.000373837645301347
615	1	L115_1	1097	8.58605675898681e-05	3	3	S	553510	Streptomyces gilvosporeus	0.000224302587180808
615	1	L115_1	1098	5.72403783932454e-05	2	2	S	68209	Streptomyces globosus	0.000149535058120539
615	1	L115_1	1099	2.86201891966227e-05	1	1	S	1535768	Streptomyces lunaelactis	7.47675290602694e-05
615	1	L115_1	1101	2.86201891966227e-05	1	1	S	1888	Streptomyces albus	7.47675290602694e-05
615	1	L115_1	1102	2.86201891966227e-05	1	0	S	285530	Streptomyces sviceus	7.47675290602694e-05
615	1	L115_1	1104	2.86201891966227e-05	1	1	S	2059884	Streptomyces sp. CMB-StM0423	7.47675290602694e-05
615	1	L115_1	1105	2.86201891966227e-05	1	1	S	1841249	Streptomyces sp. RTd22	7.47675290602694e-05
615	1	L115_1	1106	2.86201891966227e-05	1	1	S	408015	Streptomyces xiamenensis	7.47675290602694e-05
615	1	L115_1	1107	2.86201891966227e-05	1	1	S	2184053	Streptomyces sp. ZFG47	7.47675290602694e-05
615	1	L115_1	1110	2.86201891966227e-05	1	0	S	1908	Streptomyces globisporus	7.47675290602694e-05
615	1	L115_1	1112	0.000143100945983114	5	0	O	85010	Pseudonocardiales	0.000373837645301347
615	1	L115_1	1113	0.000143100945983114	5	1	F	2070	Pseudonocardiaceae	0.000373837645301347
615	1	L115_1	1114	5.72403783932454e-05	2	0	G	1847	Pseudonocardia	0.000149535058120539
615	1	L115_1	1115	2.86201891966227e-05	1	1	S	445576	Pseudonocardia sp. AL041005-10	7.47675290602694e-05
615	1	L115_1	1116	2.86201891966227e-05	1	1	S	1690815	Pseudonocardia sp. HH130630-07	7.47675290602694e-05
615	1	L115_1	1117	5.72403783932454e-05	2	0	G	1851	Saccharomonospora	0.000149535058120539
615	1	L115_1	1118	5.72403783932454e-05	2	0	S	632569	Saccharomonospora marina	0.000149535058120539
615	1	L115_1	1120	0.000114480756786491	4	0	O	85008	Micromonosporales	0.000299070116241077
615	1	L115_1	1121	0.000114480756786491	4	0	F	28056	Micromonosporaceae	0.000299070116241077
615	1	L115_1	1122	5.72403783932454e-05	2	1	G	1865	Actinoplanes	0.000149535058120539
615	1	L115_1	1123	2.86201891966227e-05	1	1	S	649831	Actinoplanes sp. N902-109	7.47675290602694e-05
615	1	L115_1	1124	5.72403783932454e-05	2	0	G	673534	Plantactinospora	0.000149535058120539
615	1	L115_1	1125	5.72403783932454e-05	2	2	S	2024580	Plantactinospora sp. KBS50	0.000149535058120539
615	1	L115_1	1126	0.000114480756786491	4	0	O	85013	Frankiales	0.000299070116241077
615	1	L115_1	1127	0.000114480756786491	4	0	F	74712	Frankiaceae	0.000299070116241077
615	1	L115_1	1128	0.000114480756786491	4	0	G	1854	Frankia	0.000299070116241077
615	1	L115_1	1129	0.000114480756786491	4	4	S	298654	Frankia inefficax	0.000299070116241077
615	1	L115_1	1130	5.72403783932454e-05	2	0	O	414714	Catenulisporales	0.000149535058120539
615	1	L115_1	1131	5.72403783932454e-05	2	0	F	414877	Catenulisporaceae	0.000149535058120539
615	1	L115_1	1132	5.72403783932454e-05	2	0	G	414878	Catenulispora	0.000149535058120539
615	1	L115_1	1133	5.72403783932454e-05	2	0	S	304895	Catenulispora acidiphila	0.000149535058120539
615	1	L115_1	1135	2.86201891966227e-05	1	0	O	2039638	Candidatus Nanopelagicales	7.47675290602694e-05
615	1	L115_1	1136	2.86201891966227e-05	1	0	F	2162846	Candidatus Nanopelagicaceae	7.47675290602694e-05
615	1	L115_1	1137	2.86201891966227e-05	1	0	G	622681	Candidatus Planktophila	7.47675290602694e-05
615	1	L115_1	1138	2.86201891966227e-05	1	1	S	1884913	Candidatus Planktophila lacus	7.47675290602694e-05
615	1	L115_1	1139	2.86201891966227e-05	1	0	O	85012	Streptosporangiales	7.47675290602694e-05
615	1	L115_1	1140	2.86201891966227e-05	1	0	F	83676	Nocardiopsaceae	7.47675290602694e-05
615	1	L115_1	1141	2.86201891966227e-05	1	0	G	2013	Nocardiopsis	7.47675290602694e-05
615	1	L115_1	1142	2.86201891966227e-05	1	0	S	280236	Nocardiopsis gilva	7.47675290602694e-05
615	1	L115_1	1144	2.86201891966227e-05	1	0	C	84992	Acidimicrobiia	7.47675290602694e-05
615	1	L115_1	1145	2.86201891966227e-05	1	0	O	84993	Acidimicrobiales	7.47675290602694e-05
615	1	L115_1	1146	2.86201891966227e-05	1	0	F	84994	Acidimicrobiaceae	7.47675290602694e-05
615	1	L115_1	1147	2.86201891966227e-05	1	0	G	53634	Acidimicrobium	7.47675290602694e-05
615	1	L115_1	1148	2.86201891966227e-05	1	0	S	53635	Acidimicrobium ferrooxidans	7.47675290602694e-05
615	1	L115_1	1170	0.00131652870304464	46	0	P	200795	Chloroflexi	0.00343930633677239
615	1	L115_1	1171	0.00123066813545478	43	0	C	292625	Anaerolineae	0.00321500374959158
615	1	L115_1	1172	0.00123066813545478	43	0	O	292629	Anaerolineales	0.00321500374959158
615	1	L115_1	1173	0.00123066813545478	43	0	F	292628	Anaerolineaceae	0.00321500374959158
615	1	L115_1	1175	0.00123066813545478	43	43	S	1889813	Anaerolineaceae bacterium oral taxon 439	0.00321500374959158
615	1	L115_1	1176	2.86201891966227e-05	1	0	C	32061	Chloroflexia	7.47675290602694e-05
615	1	L115_1	1177	2.86201891966227e-05	1	0	O	32064	Chloroflexales	7.47675290602694e-05
615	1	L115_1	1179	2.86201891966227e-05	1	0	F	1508635	Roseiflexaceae	7.47675290602694e-05
615	1	L115_1	1180	2.86201891966227e-05	1	0	G	120961	Roseiflexus	7.47675290602694e-05
615	1	L115_1	1181	2.86201891966227e-05	1	0	S	120962	Roseiflexus castenholzii	7.47675290602694e-05
615	1	L115_1	1183	2.86201891966227e-05	1	0	C	189775	Thermomicrobia	7.47675290602694e-05
615	1	L115_1	1184	2.86201891966227e-05	1	0	O	189776	Thermomicrobiales	7.47675290602694e-05
615	1	L115_1	1185	2.86201891966227e-05	1	0	F	189777	Thermomicrobiaceae	7.47675290602694e-05
615	1	L115_1	1186	2.86201891966227e-05	1	0	G	499	Thermomicrobium	7.47675290602694e-05
615	1	L115_1	1187	2.86201891966227e-05	1	0	S	500	Thermomicrobium roseum	7.47675290602694e-05
615	1	L115_1	1189	2.86201891966227e-05	1	0	C	1382928	Ardenticatenia	7.47675290602694e-05
615	1	L115_1	1190	2.86201891966227e-05	1	0	O	1382929	Ardenticatenales	7.47675290602694e-05
615	1	L115_1	1191	2.86201891966227e-05	1	0	F	1382930	Ardenticatenaceae	7.47675290602694e-05
615	1	L115_1	1192	2.86201891966227e-05	1	0	G	1988031	Candidatus Promineofilum	7.47675290602694e-05
615	1	L115_1	1193	2.86201891966227e-05	1	1	S	1806508	Candidatus Promineofilum breve	7.47675290602694e-05
615	1	L115_1	1194	0.000629644162325699	22	2	P	544448	Tenericutes	0.00164488563932593
615	1	L115_1	1195	0.000515163405539209	18	2	C	31969	Mollicutes	0.00134581552308485
615	1	L115_1	1196	0.000400682648752718	14	0	O	2085	Mycoplasmatales	0.00104674540684377
615	1	L115_1	1197	0.000400682648752718	14	0	F	2092	Mycoplasmataceae	0.00104674540684377
615	1	L115_1	1198	0.000257581702769604	9	2	G	2093	Mycoplasma	0.000672907761542424
615	1	L115_1	1199	0.000143100945983114	5	5	S	2098	Mycoplasma hominis	0.000373837645301347
615	1	L115_1	1200	2.86201891966227e-05	1	1	S	2096	Mycoplasma gallisepticum	7.47675290602694e-05
615	1	L115_1	1201	2.86201891966227e-05	1	1	S	171279	Mycoplasma anatis	7.47675290602694e-05
615	1	L115_1	1202	0.000143100945983114	5	5	G	2129	Ureaplasma	0.000373837645301347
615	1	L115_1	1203	2.86201891966227e-05	1	0	O	186328	Entomoplasmatales	7.47675290602694e-05
615	1	L115_1	1204	2.86201891966227e-05	1	0	F	2131	Spiroplasmataceae	7.47675290602694e-05
615	1	L115_1	1205	2.86201891966227e-05	1	1	G	2132	Spiroplasma	7.47675290602694e-05
615	1	L115_1	1206	2.86201891966227e-05	1	0	O	186329	Acholeplasmatales	7.47675290602694e-05
615	1	L115_1	1207	2.86201891966227e-05	1	0	F	2146	Acholeplasmataceae	7.47675290602694e-05
615	1	L115_1	1208	2.86201891966227e-05	1	0	G	2147	Acholeplasma	7.47675290602694e-05
615	1	L115_1	1209	2.86201891966227e-05	1	1	S	61635	Acholeplasma brassicae	7.47675290602694e-05
615	1	L115_1	1211	2.86201891966227e-05	1	1	S	1911683	Tenericutes bacterium MZ-XQ	7.47675290602694e-05
615	1	L115_1	1212	2.86201891966227e-05	1	0	G	1912503	Candidatus Izimaplasma	7.47675290602694e-05
615	1	L115_1	1213	2.86201891966227e-05	1	1	S	1541959	Candidatus Izimaplasma sp. HR1	7.47675290602694e-05
615	1	L115_1	1215	0.000143100945983114	5	3	P	1117	Cyanobacteria	0.000373837645301347
615	1	L115_1	1216	5.72403783932454e-05	2	0	O	1890424	Synechococcales	0.000149535058120539
615	1	L115_1	1217	5.72403783932454e-05	2	0	F	1213	Prochloraceae	0.000149535058120539
615	1	L115_1	1218	5.72403783932454e-05	2	0	G	1218	Prochlorococcus	0.000149535058120539
615	1	L115_1	1219	5.72403783932454e-05	2	0	S	1219	Prochlorococcus marinus	0.000149535058120539
615	1	L115_1	1221	3.36310119211674	117508	60	P	1224	Proteobacteria	8.78578280481413
615	1	L115_1	1222	3.3414070887057	116750	38	C	1236	Gammaproteobacteria	8.72910901778645
615	1	L115_1	1223	3.32371981178219	116132	367	O	91347	Enterobacterales	8.6829026848272
615	1	L115_1	1224	3.31275827931988	115749	3585	F	543	Enterobacteriaceae	8.65426672119712
615	1	L115_1	1225	3.1855129181517	111303	313	G	544	Citrobacter	8.32185028699516
615	1	L115_1	1226	3.1761827364736	110977	110728	S	545	Citrobacter koseri	8.29747607252151
615	1	L115_1	1229	8.58605675898681e-05	3	3	S	546	Citrobacter freundii	0.000224302587180808
615	1	L115_1	1230	8.58605675898681e-05	3	3	S	67827	Citrobacter werkmanii	0.000224302587180808
615	1	L115_1	1231	2.86201891966227e-05	1	1	S	57706	Citrobacter braakii	7.47675290602694e-05
615	1	L115_1	1232	2.86201891966227e-05	1	1	S	2066049	Citrobacter freundii complex sp. CFNIH2	7.47675290602694e-05
615	1	L115_1	1233	5.72403783932454e-05	2	1	S	35703	Citrobacter amalonaticus	0.000149535058120539
615	1	L115_1	1235	5.72403783932454e-05	2	0	S	67825	Citrobacter rodentium	0.000149535058120539
615	1	L115_1	1237	0.0173152144639567	605	17	G	561	Escherichia	0.045234355081463
615	1	L115_1	1238	0.016685570301631	583	577	S	562	Escherichia coli	0.043589469442137
615	1	L115_1	1245	8.58605675898681e-05	3	2	S	208962	Escherichia albertii	0.000224302587180808
615	1	L115_1	1247	2.86201891966227e-05	1	1	S	564	Escherichia fergusonii	7.47675290602694e-05
615	1	L115_1	1248	2.86201891966227e-05	1	1	S	1499973	Escherichia marmotae	7.47675290602694e-05
615	1	L115_1	1249	0.00572403783932454	200	1	G	570	Klebsiella	0.0149535058120539
615	1	L115_1	1250	0.00549507632575156	192	96	S	573	Klebsiella pneumoniae	0.0143553655795717
615	1	L115_1	1259	0.000114480756786491	4	3	S	244366	Klebsiella variicola	0.000299070116241077
615	1	L115_1	1261	5.72403783932454e-05	2	2	S	2026240	Klebsiella quasivariicola	0.000149535058120539
615	1	L115_1	1262	2.86201891966227e-05	1	1	S	548	Klebsiella aerogenes	7.47675290602694e-05
615	1	L115_1	1263	0.000629644162325699	22	1	G	547	Enterobacter	0.00164488563932593
615	1	L115_1	1265	0.000200341324376359	7	7	S	1915310	Enterobacter cloacae complex sp. ECNIH7	0.000523372703421886
615	1	L115_1	1266	0.000171721135179736	6	4	S	550	Enterobacter cloacae	0.000448605174361616
615	1	L115_1	1270	0.000114480756786491	4	4	S	2027919	Enterobacter cloacae complex sp.	0.000299070116241077
615	1	L115_1	1271	2.86201891966227e-05	1	0	S	158836	Enterobacter hormaechei	7.47675290602694e-05
615	1	L115_1	1273	0.000486543216342586	17	0	G	590	Salmonella	0.00127104799402458
615	1	L115_1	1274	0.000486543216342586	17	5	S	28901	Salmonella enterica	0.00127104799402458
615	1	L115_1	1291	0.000143100945983114	5	5	G	160674	Raoultella	0.000373837645301347
615	1	L115_1	1294	5.72403783932454e-05	2	2	S	693444	Enterobacteriaceae bacterium strain FGI 57	0.000149535058120539
615	1	L115_1	1296	2.86201891966227e-05	1	0	G	1906657	Candidatus Doolittlea	7.47675290602694e-05
615	1	L115_1	1297	2.86201891966227e-05	1	1	S	1778262	Candidatus Doolittlea endobia	7.47675290602694e-05
615	1	L115_1	1298	8.58605675898681e-05	3	0	G	1330546	Pluralibacter	0.000224302587180808
615	1	L115_1	1299	8.58605675898681e-05	3	3	S	1334193	Enterobacter lignolyticus	0.000224302587180808
615	1	L115_1	1300	2.86201891966227e-05	1	0	G	620	Shigella	7.47675290602694e-05
615	1	L115_1	1301	2.86201891966227e-05	1	0	S	623	Shigella flexneri	7.47675290602694e-05
615	1	L115_1	1304	2.86201891966227e-05	1	0	G	413496	Cronobacter	7.47675290602694e-05
615	1	L115_1	1305	2.86201891966227e-05	1	0	S	413501	Cronobacter muytjensii	7.47675290602694e-05
615	1	L115_1	1307	2.86201891966227e-05	1	0	G	1048757	Candidatus Moranella	7.47675290602694e-05
615	1	L115_1	1308	2.86201891966227e-05	1	1	S	1048758	Candidatus Moranella endobia	7.47675290602694e-05
615	1	L115_1	1309	2.86201891966227e-05	1	0	G	1330545	Lelliottia	7.47675290602694e-05
615	1	L115_1	1310	2.86201891966227e-05	1	1	S	2153385	Lelliottia sp. WB101	7.47675290602694e-05
615	1	L115_1	1311	2.86201891966227e-05	1	1	G	1330547	Kosakonia	7.47675290602694e-05
615	1	L115_1	1312	2.86201891966227e-05	1	0	G	1335483	Shimwellia	7.47675290602694e-05
615	1	L115_1	1313	2.86201891966227e-05	1	0	S	563	Shimwellia blattae	7.47675290602694e-05
615	1	L115_1	1315	0.000143100945983114	5	0	F	1903410	Pectobacteriaceae	0.000373837645301347
615	1	L115_1	1316	8.58605675898681e-05	3	0	G	84565	Sodalis	0.000224302587180808
615	1	L115_1	1317	5.72403783932454e-05	2	2	S	1929246	Sodalis endosymbiont of Henestaris halophilus	0.000149535058120539
615	1	L115_1	1318	2.86201891966227e-05	1	0	S	1486991	Candidatus Sodalis pierantonius	7.47675290602694e-05
615	1	L115_1	1320	5.72403783932454e-05	2	0	G	204037	Dickeya	0.000149535058120539
615	1	L115_1	1321	2.86201891966227e-05	1	0	S	204039	Dickeya dianthicola	7.47675290602694e-05
615	1	L115_1	1323	2.86201891966227e-05	1	0	S	204042	Dickeya zeae	7.47675290602694e-05
615	1	L115_1	1325	0.000114480756786491	4	1	F	1903411	Yersiniaceae	0.000299070116241077
615	1	L115_1	1326	8.58605675898681e-05	3	0	G	613	Serratia	0.000224302587180808
615	1	L115_1	1327	5.72403783932454e-05	2	2	S	61651	Serratia ficaria	0.000149535058120539
615	1	L115_1	1328	2.86201891966227e-05	1	1	S	615	Serratia marcescens	7.47675290602694e-05
615	1	L115_1	1329	8.58605675898681e-05	3	0	F	1903412	Hafniaceae	0.000224302587180808
615	1	L115_1	1330	8.58605675898681e-05	3	1	G	635	Edwardsiella	0.000224302587180808
615	1	L115_1	1331	5.72403783932454e-05	2	2	S	67780	Edwardsiella ictaluri	0.000149535058120539
615	1	L115_1	1332	5.72403783932454e-05	2	0	F	1903409	Erwiniaceae	0.000149535058120539
615	1	L115_1	1333	2.86201891966227e-05	1	0	G	32199	Buchnera	7.47675290602694e-05
615	1	L115_1	1334	2.86201891966227e-05	1	0	S	9	Buchnera aphidicola	7.47675290602694e-05
615	1	L115_1	1337	2.86201891966227e-05	1	0	G	53335	Pantoea	7.47675290602694e-05
615	1	L115_1	1338	2.86201891966227e-05	1	0	S	66269	Pantoea stewartii	7.47675290602694e-05
615	1	L115_1	1341	2.86201891966227e-05	1	0	F	1903414	Morganellaceae	7.47675290602694e-05
615	1	L115_1	1342	2.86201891966227e-05	1	0	G	626	Xenorhabdus	7.47675290602694e-05
615	1	L115_1	1343	2.86201891966227e-05	1	0	S	40576	Xenorhabdus bovienii	7.47675290602694e-05
615	1	L115_1	1345	2.86201891966227e-05	1	0	F	1903416	Budviciaceae	7.47675290602694e-05
615	1	L115_1	1346	2.86201891966227e-05	1	0	G	82984	Pragia	7.47675290602694e-05
615	1	L115_1	1347	2.86201891966227e-05	1	1	S	82985	Pragia fontium	7.47675290602694e-05
615	1	L115_1	1348	0.0144245753550978	504	0	O	135625	Pasteurellales	0.0376828346463758
615	1	L115_1	1349	0.0144245753550978	504	12	F	712	Pasteurellaceae	0.0376828346463758
615	1	L115_1	1350	0.0136232100575924	476	9	G	724	Haemophilus	0.0355893438326882
615	1	L115_1	1351	0.0122494409761545	428	112	S	729	Haemophilus parainfluenzae	0.0320005024377953
615	1	L115_1	1353	0.000601023973129077	21	21	S	730	Haemophilus ducreyi	0.00157011811026566
615	1	L115_1	1354	0.000257581702769604	9	6	S	727	Haemophilus influenzae	0.000672907761542424
615	1	L115_1	1357	0.000143100945983114	5	5	S	249188	Haemophilus pittmaniae	0.000373837645301347
615	1	L115_1	1358	0.000114480756786491	4	4	S	726	Haemophilus haemolyticus	0.000299070116241077
615	1	L115_1	1359	0.000372062459556095	13	0	G	416916	Aggregatibacter	0.000971977877783502
615	1	L115_1	1360	0.000200341324376359	7	0	S	739	Aggregatibacter segnis	0.000523372703421886
615	1	L115_1	1362	0.000171721135179736	6	5	S	732	Aggregatibacter aphrophilus	0.000448605174361616
615	1	L115_1	1364	8.58605675898681e-05	3	0	G	75984	Mannheimia	0.000224302587180808
615	1	L115_1	1365	5.72403783932454e-05	2	2	S	1432056	Mannheimia sp. USDA-ARS-USMARC-1261	0.000149535058120539
615	1	L115_1	1366	2.86201891966227e-05	1	1	S	75985	Mannheimia haemolytica	7.47675290602694e-05
615	1	L115_1	1367	0.00105894700027504	37	0	O	72274	Pseudomonadales	0.00276639857522997
615	1	L115_1	1368	0.000915846054291927	32	0	F	135621	Pseudomonadaceae	0.00239256092992862
615	1	L115_1	1369	0.000887225865095304	31	7	G	286	Pseudomonas	0.00231779340086835
615	1	L115_1	1371	0.000457923027145963	16	15	S	287	Pseudomonas aeruginosa	0.00119628046496431
615	1	L115_1	1374	2.86201891966227e-05	1	1	S	200450	Pseudomonas trivialis	7.47675290602694e-05
615	1	L115_1	1375	2.86201891966227e-05	1	0	S	294	Pseudomonas fluorescens	7.47675290602694e-05
615	1	L115_1	1378	2.86201891966227e-05	1	1	S	303	Pseudomonas putida	7.47675290602694e-05
615	1	L115_1	1379	2.86201891966227e-05	1	1	S	47885	Pseudomonas oryzihabitans	7.47675290602694e-05
615	1	L115_1	1380	2.86201891966227e-05	1	1	S	1931241	Pseudomonas sp. S-6-2	7.47675290602694e-05
615	1	L115_1	1382	2.86201891966227e-05	1	0	G	352	Azotobacter	7.47675290602694e-05
615	1	L115_1	1383	2.86201891966227e-05	1	1	S	354	Azotobacter vinelandii	7.47675290602694e-05
615	1	L115_1	1384	0.000143100945983114	5	0	F	468	Moraxellaceae	0.000373837645301347
615	1	L115_1	1385	5.72403783932454e-05	2	2	G	469	Acinetobacter	0.000149535058120539
615	1	L115_1	1386	5.72403783932454e-05	2	0	G	497	Psychrobacter	0.000149535058120539
615	1	L115_1	1387	2.86201891966227e-05	1	0	S	334543	Psychrobacter arcticus	7.47675290602694e-05
615	1	L115_1	1389	2.86201891966227e-05	1	1	S	1720344	Psychrobacter sp. AntiMn-1	7.47675290602694e-05
615	1	L115_1	1390	2.86201891966227e-05	1	1	G	475	Moraxella	7.47675290602694e-05
615	1	L115_1	1391	0.000257581702769604	9	0	O	135622	Alteromonadales	0.000672907761542424
615	1	L115_1	1392	8.58605675898681e-05	3	0	F	267890	Shewanellaceae	0.000224302587180808
615	1	L115_1	1393	8.58605675898681e-05	3	0	G	22	Shewanella	0.000224302587180808
615	1	L115_1	1394	8.58605675898681e-05	3	0	S	359303	Shewanella loihica	0.000224302587180808
615	1	L115_1	1396	8.58605675898681e-05	3	0	F	267892	Ferrimonadaceae	0.000224302587180808
615	1	L115_1	1397	8.58605675898681e-05	3	0	G	44011	Ferrimonas	0.000224302587180808
615	1	L115_1	1398	8.58605675898681e-05	3	0	S	44012	Ferrimonas balearica	0.000224302587180808
615	1	L115_1	1400	5.72403783932454e-05	2	0	F	267889	Colwelliaceae	0.000149535058120539
615	1	L115_1	1401	5.72403783932454e-05	2	0	G	28228	Colwellia	0.000149535058120539
615	1	L115_1	1402	5.72403783932454e-05	2	0	S	28229	Colwellia psychrerythraea	0.000149535058120539
615	1	L115_1	1404	2.86201891966227e-05	1	0	F	72275	Alteromonadaceae	7.47675290602694e-05
615	1	L115_1	1405	2.86201891966227e-05	1	0	G	89404	Glaciecola	7.47675290602694e-05
615	1	L115_1	1406	2.86201891966227e-05	1	1	S	983545	Glaciecola sp. 4H-3-7+YE-5	7.47675290602694e-05
615	1	L115_1	1407	0.000228961513572982	8	2	O	135614	Xanthomonadales	0.000598140232482155
615	1	L115_1	1408	0.000143100945983114	5	0	F	32033	Xanthomonadaceae	0.000373837645301347
615	1	L115_1	1409	8.58605675898681e-05	3	3	G	68	Lysobacter	0.000224302587180808
615	1	L115_1	1410	2.86201891966227e-05	1	1	G	338	Xanthomonas	7.47675290602694e-05
615	1	L115_1	1411	2.86201891966227e-05	1	0	G	40323	Stenotrophomonas	7.47675290602694e-05
615	1	L115_1	1413	2.86201891966227e-05	1	0	F	1775411	Rhodanobacteraceae	7.47675290602694e-05
615	1	L115_1	1414	2.86201891966227e-05	1	0	G	70411	Frateuria	7.47675290602694e-05
615	1	L115_1	1415	2.86201891966227e-05	1	0	S	81475	Frateuria aurantia	7.47675290602694e-05
615	1	L115_1	1417	0.000143100945983114	5	0	O	118969	Legionellales	0.000373837645301347
615	1	L115_1	1418	0.000143100945983114	5	0	F	444	Legionellaceae	0.000373837645301347
615	1	L115_1	1419	0.000143100945983114	5	0	G	445	Legionella	0.000373837645301347
615	1	L115_1	1420	0.000114480756786491	4	4	S	446	Legionella pneumophila	0.000299070116241077
615	1	L115_1	1421	2.86201891966227e-05	1	1	S	452	Legionella spiritensis	7.47675290602694e-05
615	1	L115_1	1422	0.000114480756786491	4	0	O	135613	Chromatiales	0.000299070116241077
615	1	L115_1	1423	8.58605675898681e-05	3	0	F	1046	Chromatiaceae	0.000224302587180808
615	1	L115_1	1424	5.72403783932454e-05	2	0	G	13724	Thiocystis	0.000149535058120539
615	1	L115_1	1425	5.72403783932454e-05	2	0	S	73141	Thiocystis violascens	0.000149535058120539
615	1	L115_1	1427	2.86201891966227e-05	1	0	G	156885	Thioflavicoccus	7.47675290602694e-05
615	1	L115_1	1428	2.86201891966227e-05	1	0	S	80679	Thioflavicoccus mobilis	7.47675290602694e-05
615	1	L115_1	1430	2.86201891966227e-05	1	0	F	449719	Granulosicoccaceae	7.47675290602694e-05
615	1	L115_1	1431	2.86201891966227e-05	1	0	G	437504	Granulosicoccus	7.47675290602694e-05
615	1	L115_1	1432	2.86201891966227e-05	1	0	S	437505	Granulosicoccus antarcticus	7.47675290602694e-05
615	1	L115_1	1434	0.000114480756786491	4	0	O	72273	Thiotrichales	0.000299070116241077
615	1	L115_1	1435	8.58605675898681e-05	3	0	F	135616	Piscirickettsiaceae	0.000224302587180808
615	1	L115_1	1436	5.72403783932454e-05	2	0	G	933	Thiomicrospira	0.000149535058120539
615	1	L115_1	1437	5.72403783932454e-05	2	0	S	92245	Thiomicrospira aerophila	0.000149535058120539
615	1	L115_1	1439	2.86201891966227e-05	1	1	G	34067	Cycloclasticus	7.47675290602694e-05
615	1	L115_1	1440	2.86201891966227e-05	1	0	F	34064	Francisellaceae	7.47675290602694e-05
615	1	L115_1	1441	2.86201891966227e-05	1	1	G	262	Francisella	7.47675290602694e-05
615	1	L115_1	1442	8.58605675898681e-05	3	0	O	135619	Oceanospirillales	0.000224302587180808
615	1	L115_1	1443	5.72403783932454e-05	2	0	F	28256	Halomonadaceae	0.000149535058120539
615	1	L115_1	1444	2.86201891966227e-05	1	0	G	2745	Halomonas	7.47675290602694e-05
615	1	L115_1	1445	2.86201891966227e-05	1	1	S	475662	Halomonas beimenensis	7.47675290602694e-05
615	1	L115_1	1446	2.86201891966227e-05	1	0	G	504090	Kushneria	7.47675290602694e-05
615	1	L115_1	1447	2.86201891966227e-05	1	1	S	157779	Kushneria marisflavi	7.47675290602694e-05
615	1	L115_1	1448	2.86201891966227e-05	1	0	F	135620	Oceanospirillaceae	7.47675290602694e-05
615	1	L115_1	1449	2.86201891966227e-05	1	0	G	28253	Marinomonas	7.47675290602694e-05
615	1	L115_1	1450	2.86201891966227e-05	1	1	S	178399	Marinomonas primoryensis	7.47675290602694e-05
615	1	L115_1	1451	5.72403783932454e-05	2	0	O	135623	Vibrionales	0.000149535058120539
615	1	L115_1	1452	5.72403783932454e-05	2	0	F	641	Vibrionaceae	0.000149535058120539
615	1	L115_1	1453	5.72403783932454e-05	2	2	G	662	Vibrio	0.000149535058120539
615	1	L115_1	1455	5.72403783932454e-05	2	0	G	349742	Sedimenticola	0.000149535058120539
615	1	L115_1	1456	5.72403783932454e-05	2	2	S	1543721	Sedimenticola thiotaurini	0.000149535058120539
615	1	L115_1	1457	2.86201891966227e-05	1	0	O	135624	Aeromonadales	7.47675290602694e-05
615	1	L115_1	1458	2.86201891966227e-05	1	0	F	84642	Aeromonadaceae	7.47675290602694e-05
615	1	L115_1	1459	2.86201891966227e-05	1	0	G	642	Aeromonas	7.47675290602694e-05
615	1	L115_1	1460	2.86201891966227e-05	1	1	S	1758179	Aeromonas sp. ASNIH5	7.47675290602694e-05
615	1	L115_1	1461	2.86201891966227e-05	1	0	O	1706369	Cellvibrionales	7.47675290602694e-05
615	1	L115_1	1462	2.86201891966227e-05	1	0	F	1706372	Halieaceae	7.47675290602694e-05
615	1	L115_1	1463	2.86201891966227e-05	1	0	G	393661	Congregibacter	7.47675290602694e-05
615	1	L115_1	1464	2.86201891966227e-05	1	0	S	393662	Congregibacter litoralis	7.47675290602694e-05
615	1	L115_1	1467	0.00758435013710502	265	0	C	29547	Epsilonproteobacteria	0.0198133952009714
615	1	L115_1	1468	0.00758435013710502	265	0	O	213849	Campylobacterales	0.0198133952009714
615	1	L115_1	1469	0.00758435013710502	265	0	F	72294	Campylobacteraceae	0.0198133952009714
615	1	L115_1	1470	0.00755572994790839	264	9	G	194	Campylobacter	0.0197386276719111
615	1	L115_1	1471	0.00463647064985288	162	162	S	195	Campylobacter coli	0.0121123397077636
615	1	L115_1	1472	0.00223237475733657	78	17	S	197	Campylobacter jejuni	0.00583186726670101
615	1	L115_1	1476	0.00031482208116285	11	11	S	824	Campylobacter gracilis	0.000822442819662963
615	1	L115_1	1477	8.58605675898681e-05	3	0	S	76517	Campylobacter hominis	0.000224302587180808
615	1	L115_1	1479	2.86201891966227e-05	1	1	S	199	Campylobacter concisus	7.47675290602694e-05
615	1	L115_1	1480	2.86201891966227e-05	1	0	G	28196	Arcobacter	7.47675290602694e-05
615	1	L115_1	1481	2.86201891966227e-05	1	1	S	663364	Arcobacter bivalviorum	7.47675290602694e-05
615	1	L115_1	1482	0.00343442270359472	120	2	C	28221	Deltaproteobacteria	0.00897210348723232
615	1	L115_1	1483	0.00291925929805552	102	1	O	213115	Desulfovibrionales	0.00762628796414747
615	1	L115_1	1484	0.00283339873046565	99	5	F	194924	Desulfovibrionaceae	0.00740198537696667
615	1	L115_1	1485	0.0021465141897467	75	7	G	872	Desulfovibrio	0.0056075646795202
615	1	L115_1	1486	0.000715504729915568	25	9	S	881	Desulfovibrio vulgaris	0.00186918822650673
615	1	L115_1	1489	0.000429302837949341	15	15	S	901	Desulfovibrio piger	0.00112151293590404
615	1	L115_1	1490	0.000228961513572982	8	8	S	44742	Desulfovibrio fairfieldensis	0.000598140232482155
615	1	L115_1	1491	0.000171721135179736	6	6	S	1725232	Candidatus Desulfovibrio trichonymphae	0.000448605174361616
615	1	L115_1	1492	0.000143100945983114	5	0	S	58180	Desulfovibrio alaskensis	0.000373837645301347
615	1	L115_1	1494	0.000114480756786491	4	0	S	879	Desulfovibrio gigas	0.000299070116241077
615	1	L115_1	1496	5.72403783932454e-05	2	0	S	184917	Desulfovibrio magneticus	0.000149535058120539
615	1	L115_1	1498	2.86201891966227e-05	1	0	S	873	Desulfovibrio africanus	7.47675290602694e-05
615	1	L115_1	1500	2.86201891966227e-05	1	0	S	876	Desulfovibrio desulfuricans	7.47675290602694e-05
615	1	L115_1	1502	2.86201891966227e-05	1	1	S	631220	Desulfovibrio sp. G11	7.47675290602694e-05
615	1	L115_1	1503	0.000486543216342586	17	0	G	41707	Lawsonia	0.00127104799402458
615	1	L115_1	1504	0.000486543216342586	17	17	S	29546	Lawsonia intracellularis	0.00127104799402458
615	1	L115_1	1505	5.72403783932454e-05	2	0	G	2035811	Pseudodesulfovibrio	0.000149535058120539
615	1	L115_1	1506	2.86201891966227e-05	1	0	S	182210	Pseudodesulfovibrio aespoeensis	7.47675290602694e-05
615	1	L115_1	1508	2.86201891966227e-05	1	1	S	1716143	Pseudodesulfovibrio indicus	7.47675290602694e-05
615	1	L115_1	1509	5.72403783932454e-05	2	0	F	213116	Desulfomicrobiaceae	0.000149535058120539
615	1	L115_1	1510	5.72403783932454e-05	2	0	G	898	Desulfomicrobium	0.000149535058120539
615	1	L115_1	1511	5.72403783932454e-05	2	0	S	132132	Desulfomicrobium orale	0.000149535058120539
615	1	L115_1	1513	0.000228961513572982	8	0	O	69541	Desulfuromonadales	0.000598140232482155
615	1	L115_1	1514	0.000228961513572982	8	0	F	213422	Geobacteraceae	0.000598140232482155
615	1	L115_1	1515	0.000228961513572982	8	0	G	28231	Geobacter	0.000598140232482155
615	1	L115_1	1516	0.000143100945983114	5	5	S	443143	Geobacter sp. M18	0.000373837645301347
615	1	L115_1	1517	5.72403783932454e-05	2	2	S	443144	Geobacter sp. M21	0.000149535058120539
615	1	L115_1	1518	2.86201891966227e-05	1	0	S	351604	Geobacter uraniireducens	7.47675290602694e-05
615	1	L115_1	1520	0.000114480756786491	4	0	O	29	Myxococcales	0.000299070116241077
615	1	L115_1	1522	5.72403783932454e-05	2	0	F	39	Archangiaceae	0.000149535058120539
615	1	L115_1	1523	5.72403783932454e-05	2	0	G	44	Melittangium	0.000149535058120539
615	1	L115_1	1524	5.72403783932454e-05	2	0	S	83453	Melittangium boletus	0.000149535058120539
615	1	L115_1	1527	2.86201891966227e-05	1	0	F	49	Polyangiaceae	7.47675290602694e-05
615	1	L115_1	1528	2.86201891966227e-05	1	0	G	50	Chondromyces	7.47675290602694e-05
615	1	L115_1	1529	2.86201891966227e-05	1	1	S	52	Chondromyces crocatus	7.47675290602694e-05
615	1	L115_1	1530	5.72403783932454e-05	2	2	O	213118	Desulfobacterales	0.000149535058120539
615	1	L115_1	1531	2.86201891966227e-05	1	0	O	213462	Syntrophobacterales	7.47675290602694e-05
615	1	L115_1	1532	2.86201891966227e-05	1	0	F	213468	Syntrophaceae	7.47675290602694e-05
615	1	L115_1	1533	2.86201891966227e-05	1	0	G	60892	Desulfobacca	7.47675290602694e-05
615	1	L115_1	1534	2.86201891966227e-05	1	0	S	60893	Desulfobacca acetoxidans	7.47675290602694e-05
615	1	L115_1	1536	2.86201891966227e-05	1	0	O	1779134	Bradymonadales	7.47675290602694e-05
615	1	L115_1	1537	2.86201891966227e-05	1	0	F	1779135	Bradymonadaceae	7.47675290602694e-05
615	1	L115_1	1538	2.86201891966227e-05	1	0	G	1779136	Bradymonas	7.47675290602694e-05
615	1	L115_1	1539	2.86201891966227e-05	1	1	S	1548548	Bradymonas sediminis	7.47675290602694e-05
615	1	L115_1	1540	0.00472233121744275	165	2	C	28216	Betaproteobacteria	0.0123366422949444
615	1	L115_1	1541	0.00409268705511705	143	1	O	80840	Burkholderiales	0.0106917566556185
615	1	L115_1	1542	0.00334856213600486	117	3	F	119060	Burkholderiaceae	0.00874780090005151
615	1	L115_1	1543	0.00297649967644876	104	3	G	48736	Ralstonia	0.00777582302226801
615	1	L115_1	1544	0.00257581702769604	90	90	S	190721	Ralstonia insidiosa	0.00672907761542424
615	1	L115_1	1545	0.000171721135179736	6	3	S	329	Ralstonia pickettii	0.000448605174361616
615	1	L115_1	1547	0.000114480756786491	4	1	S	305	Ralstonia solanacearum	0.000299070116241077
615	1	L115_1	1550	2.86201891966227e-05	1	1	S	105219	Ralstonia mannitolilytica	7.47675290602694e-05
615	1	L115_1	1551	0.000114480756786491	4	0	G	32008	Burkholderia	0.000299070116241077
615	1	L115_1	1553	2.86201891966227e-05	1	1	S	57975	Burkholderia thailandensis	7.47675290602694e-05
615	1	L115_1	1554	2.86201891966227e-05	1	1	S	1385592	Burkholderia sp. BDU8	7.47675290602694e-05
615	1	L115_1	1556	2.86201891966227e-05	1	1	S	1795874	Burkholderia sp. PAMC 28687	7.47675290602694e-05
615	1	L115_1	1557	0.000114480756786491	4	0	G	1822464	Paraburkholderia	0.000299070116241077
615	1	L115_1	1558	8.58605675898681e-05	3	0	S	412963	Paraburkholderia rhizoxinica	0.000224302587180808
615	1	L115_1	1560	2.86201891966227e-05	1	1	S	2026199	Paraburkholderia aromaticivorans	7.47675290602694e-05
615	1	L115_1	1561	2.86201891966227e-05	1	1	G	93217	Pandoraea	7.47675290602694e-05
615	1	L115_1	1562	2.86201891966227e-05	1	0	G	106589	Cupriavidus	7.47675290602694e-05
615	1	L115_1	1563	2.86201891966227e-05	1	1	S	96344	Cupriavidus oxalaticus	7.47675290602694e-05
615	1	L115_1	1564	0.000286201891966227	10	2	F	506	Alcaligenaceae	0.000747675290602694
615	1	L115_1	1565	0.000114480756786491	4	1	G	222	Achromobacter	0.000299070116241077
615	1	L115_1	1566	5.72403783932454e-05	2	2	S	217204	Achromobacter insolitus	0.000149535058120539
615	1	L115_1	1567	2.86201891966227e-05	1	1	S	85698	Achromobacter xylosoxidans	7.47675290602694e-05
615	1	L115_1	1568	5.72403783932454e-05	2	0	G	517	Bordetella	0.000149535058120539
615	1	L115_1	1569	2.86201891966227e-05	1	1	S	123899	Bordetella trematum	7.47675290602694e-05
615	1	L115_1	1570	2.86201891966227e-05	1	1	S	463025	Bordetella bronchialis	7.47675290602694e-05
615	1	L115_1	1571	2.86201891966227e-05	1	0	G	290425	Advenella	7.47675290602694e-05
615	1	L115_1	1572	2.86201891966227e-05	1	0	S	302406	Advenella mimigardefordensis	7.47675290602694e-05
615	1	L115_1	1574	2.86201891966227e-05	1	0	G	359336	Castellaniella	7.47675290602694e-05
615	1	L115_1	1575	2.86201891966227e-05	1	0	S	75697	Castellaniella defragrans	7.47675290602694e-05
615	1	L115_1	1577	0.000228961513572982	8	1	F	80864	Comamonadaceae	0.000598140232482155
615	1	L115_1	1578	5.72403783932454e-05	2	0	G	52972	Polaromonas	0.000149535058120539
615	1	L115_1	1579	5.72403783932454e-05	2	2	S	296591	Polaromonas sp. JS666	0.000149535058120539
615	1	L115_1	1581	5.72403783932454e-05	2	2	S	1458425	Comamonadaceae bacterium A1	0.000149535058120539
615	1	L115_1	1582	2.86201891966227e-05	1	0	G	34072	Variovorax	7.47675290602694e-05
615	1	L115_1	1583	2.86201891966227e-05	1	1	S	1034889	Variovorax sp. HW608	7.47675290602694e-05
615	1	L115_1	1584	2.86201891966227e-05	1	0	G	47420	Hydrogenophaga	7.47675290602694e-05
615	1	L115_1	1585	2.86201891966227e-05	1	1	S	1763535	Hydrogenophaga crassostreae	7.47675290602694e-05
615	1	L115_1	1586	2.86201891966227e-05	1	0	G	174951	Ramlibacter	7.47675290602694e-05
615	1	L115_1	1587	2.86201891966227e-05	1	0	S	94132	Ramlibacter tataouinensis	7.47675290602694e-05
615	1	L115_1	1589	0.000114480756786491	4	2	F	75682	Oxalobacteraceae	0.000299070116241077
615	1	L115_1	1590	2.86201891966227e-05	1	0	G	29580	Janthinobacterium	7.47675290602694e-05
615	1	L115_1	1591	2.86201891966227e-05	1	1	S	1938606	Janthinobacterium sp. LM6	7.47675290602694e-05
615	1	L115_1	1592	2.86201891966227e-05	1	0	G	149698	Massilia	7.47675290602694e-05
615	1	L115_1	1593	2.86201891966227e-05	1	1	S	2045208	Massilia violaceinigra	7.47675290602694e-05
615	1	L115_1	1596	5.72403783932454e-05	2	0	G	32012	Thiomonas	0.000149535058120539
615	1	L115_1	1597	5.72403783932454e-05	2	2	S	1050370	Thiomonas sp. X19	0.000149535058120539
615	1	L115_1	1598	2.86201891966227e-05	1	0	G	212743	Rhizobacter	7.47675290602694e-05
615	1	L115_1	1599	2.86201891966227e-05	1	1	S	946333	Rhizobacter gummiphilus	7.47675290602694e-05
615	1	L115_1	1600	0.000286201891966227	10	0	O	206351	Neisseriales	0.000747675290602694
615	1	L115_1	1601	0.000257581702769604	9	2	F	481	Neisseriaceae	0.000672907761542424
615	1	L115_1	1602	0.000171721135179736	6	1	G	482	Neisseria	0.000448605174361616
615	1	L115_1	1603	2.86201891966227e-05	1	1	S	483	Neisseria cinerea	7.47675290602694e-05
615	1	L115_1	1604	2.86201891966227e-05	1	1	S	487	Neisseria meningitidis	7.47675290602694e-05
615	1	L115_1	1605	2.86201891966227e-05	1	1	S	490	Neisseria sicca	7.47675290602694e-05
615	1	L115_1	1606	2.86201891966227e-05	1	0	S	495	Neisseria elongata	7.47675290602694e-05
615	1	L115_1	1608	2.86201891966227e-05	1	1	S	28091	Neisseria weaveri	7.47675290602694e-05
615	1	L115_1	1609	2.86201891966227e-05	1	0	G	538	Eikenella	7.47675290602694e-05
615	1	L115_1	1610	2.86201891966227e-05	1	1	S	539	Eikenella corrodens	7.47675290602694e-05
615	1	L115_1	1611	2.86201891966227e-05	1	0	F	1499392	Chromobacteriaceae	7.47675290602694e-05
615	1	L115_1	1612	2.86201891966227e-05	1	0	G	57739	Vogesella	7.47675290602694e-05
615	1	L115_1	1613	2.86201891966227e-05	1	1	S	1192162	Vogesella sp. LIG4	7.47675290602694e-05
615	1	L115_1	1614	0.000143100945983114	5	0	O	206389	Rhodocyclales	0.000373837645301347
615	1	L115_1	1615	8.58605675898681e-05	3	2	F	2008794	Zoogloeaceae	0.000224302587180808
615	1	L115_1	1616	2.86201891966227e-05	1	0	G	12960	Azoarcus	7.47675290602694e-05
615	1	L115_1	1617	2.86201891966227e-05	1	1	S	198107	Azoarcus sp. CIB	7.47675290602694e-05
615	1	L115_1	1618	5.72403783932454e-05	2	0	F	2008795	Azonexaceae	0.000149535058120539
615	1	L115_1	1619	5.72403783932454e-05	2	0	G	73029	Dechloromonas	0.000149535058120539
615	1	L115_1	1620	5.72403783932454e-05	2	0	S	259537	Dechloromonas aromatica	0.000149535058120539
615	1	L115_1	1622	8.58605675898681e-05	3	0	O	32003	Nitrosomonadales	0.000224302587180808
615	1	L115_1	1623	5.72403783932454e-05	2	0	F	90627	Gallionellaceae	0.000149535058120539
615	1	L115_1	1624	2.86201891966227e-05	1	0	G	96	Gallionella	7.47675290602694e-05
615	1	L115_1	1625	2.86201891966227e-05	1	0	S	370405	Gallionella capsiferriformans	7.47675290602694e-05
615	1	L115_1	1627	2.86201891966227e-05	1	0	G	1778653	Sulfuriferula	7.47675290602694e-05
615	1	L115_1	1628	2.86201891966227e-05	1	1	S	1985873	Sulfuriferula sp. AH1	7.47675290602694e-05
615	1	L115_1	1629	2.86201891966227e-05	1	0	F	32011	Methylophilaceae	7.47675290602694e-05
615	1	L115_1	1630	2.86201891966227e-05	1	1	G	81682	Methylovorus	7.47675290602694e-05
615	1	L115_1	1632	5.72403783932454e-05	2	0	G	1381133	Candidatus Profftella	0.000149535058120539
615	1	L115_1	1633	5.72403783932454e-05	2	2	S	669502	Candidatus Profftella armatura	0.000149535058120539
615	1	L115_1	1634	0.00420716781190354	147	4	C	28211	Alphaproteobacteria	0.0109908267718596
615	1	L115_1	1635	0.00234685551412306	82	11	O	356	Rhizobiales	0.00613093738294209
615	1	L115_1	1636	0.000686884540718945	24	1	F	41294	Bradyrhizobiaceae	0.00179442069744646
615	1	L115_1	1638	0.000257581702769604	9	9	S	709797	Bradyrhizobiaceae bacterium SG-6C	0.000672907761542424
615	1	L115_1	1639	0.000200341324376359	7	1	G	374	Bradyrhizobium	0.000523372703421886
615	1	L115_1	1640	5.72403783932454e-05	2	2	S	1437360	Bradyrhizobium erythrophlei	0.000149535058120539
615	1	L115_1	1641	2.86201891966227e-05	1	1	S	1839752	Bradyrhizobium sp. G22	7.47675290602694e-05
615	1	L115_1	1642	2.86201891966227e-05	1	1	S	115808	Bradyrhizobium sp. ORS 285	7.47675290602694e-05
615	1	L115_1	1643	2.86201891966227e-05	1	1	S	288000	Bradyrhizobium sp. BTAi1	7.47675290602694e-05
615	1	L115_1	1644	2.86201891966227e-05	1	1	S	1355477	Bradyrhizobium diazoefficiens	7.47675290602694e-05
615	1	L115_1	1645	8.58605675898681e-05	3	0	G	85413	Bosea	0.000224302587180808
615	1	L115_1	1646	5.72403783932454e-05	2	2	S	2015316	Bosea sp. AS-1	0.000149535058120539
615	1	L115_1	1647	2.86201891966227e-05	1	1	S	1526658	Bosea vaviloviae	7.47675290602694e-05
615	1	L115_1	1648	5.72403783932454e-05	2	0	G	1073	Rhodopseudomonas	0.000149535058120539
615	1	L115_1	1649	5.72403783932454e-05	2	0	S	1076	Rhodopseudomonas palustris	0.000149535058120539
615	1	L115_1	1652	2.86201891966227e-05	1	0	G	911	Nitrobacter	7.47675290602694e-05
615	1	L115_1	1653	2.86201891966227e-05	1	0	S	912	Nitrobacter hamburgensis	7.47675290602694e-05
615	1	L115_1	1655	2.86201891966227e-05	1	0	G	1033	Afipia	7.47675290602694e-05
615	1	L115_1	1656	2.86201891966227e-05	1	1	S	1882747	Afipia sp. GAS231	7.47675290602694e-05
615	1	L115_1	1657	0.000601023973129077	21	0	F	82115	Rhizobiaceae	0.00157011811026566
615	1	L115_1	1659	0.000228961513572982	8	3	G	379	Rhizobium	0.000598140232482155
615	1	L115_1	1660	5.72403783932454e-05	2	2	S	56730	Rhizobium gallicum	0.000149535058120539
615	1	L115_1	1661	2.86201891966227e-05	1	0	S	398	Rhizobium tropici	7.47675290602694e-05
615	1	L115_1	1663	2.86201891966227e-05	1	1	S	2028343	Rhizobium sp. 11515TR	7.47675290602694e-05
615	1	L115_1	1664	2.86201891966227e-05	1	1	S	2020312	Rhizobium sp. CIAT894	7.47675290602694e-05
615	1	L115_1	1665	8.58605675898681e-05	3	0	G	357	Agrobacterium	0.000224302587180808
615	1	L115_1	1667	5.72403783932454e-05	2	2	S	358	Agrobacterium tumefaciens	0.000149535058120539
615	1	L115_1	1668	2.86201891966227e-05	1	1	S	1842536	Agrobacterium sp. RAC06	7.47675290602694e-05
615	1	L115_1	1670	0.000143100945983114	5	0	G	106591	Ensifer	0.000373837645301347
615	1	L115_1	1671	8.58605675898681e-05	3	0	S	716925	Ensifer sojae	0.000224302587180808
615	1	L115_1	1673	5.72403783932454e-05	2	0	S	106592	Ensifer adhaerens	0.000149535058120539
615	1	L115_1	1675	2.86201891966227e-05	1	0	G	323620	Shinella	7.47675290602694e-05
615	1	L115_1	1676	2.86201891966227e-05	1	1	S	879274	Shinella sp. HZN7	7.47675290602694e-05
615	1	L115_1	1677	0.000200341324376359	7	0	F	119045	Methylobacteriaceae	0.000523372703421886
615	1	L115_1	1678	0.000200341324376359	7	0	G	2282523	Methylorubrum	0.000523372703421886
615	1	L115_1	1679	0.000114480756786491	4	0	S	408	Methylorubrum extorquens	0.000299070116241077
615	1	L115_1	1682	8.58605675898681e-05	3	3	S	223967	Methylorubrum populi	0.000224302587180808
615	1	L115_1	1683	0.000171721135179736	6	0	F	45401	Hyphomicrobiaceae	0.000448605174361616
615	1	L115_1	1684	0.000143100945983114	5	0	G	46913	Devosia	0.000373837645301347
615	1	L115_1	1685	0.000114480756786491	4	4	S	1643450	Devosia sp. H5989	0.000299070116241077
615	1	L115_1	1686	2.86201891966227e-05	1	1	S	1736675	Devosia sp. A16	7.47675290602694e-05
615	1	L115_1	1687	2.86201891966227e-05	1	0	G	81	Hyphomicrobium	7.47675290602694e-05
615	1	L115_1	1688	2.86201891966227e-05	1	1	S	53399	Hyphomicrobium denitrificans	7.47675290602694e-05
615	1	L115_1	1689	0.000114480756786491	4	0	F	31993	Methylocystaceae	0.000299070116241077
615	1	L115_1	1690	5.72403783932454e-05	2	1	G	133	Methylocystis	0.000149535058120539
615	1	L115_1	1691	2.86201891966227e-05	1	1	S	655015	Methylocystis bryophila	7.47675290602694e-05
615	1	L115_1	1692	5.72403783932454e-05	2	0	G	425	Methylosinus	0.000149535058120539
615	1	L115_1	1693	5.72403783932454e-05	2	0	S	426	Methylosinus trichosporium	0.000149535058120539
615	1	L115_1	1695	8.58605675898681e-05	3	0	F	69277	Phyllobacteriaceae	0.000224302587180808
615	1	L115_1	1696	8.58605675898681e-05	3	0	G	28100	Phyllobacterium	0.000224302587180808
615	1	L115_1	1697	8.58605675898681e-05	3	3	S	1867719	Phyllobacterium zundukense	0.000224302587180808
615	1	L115_1	1698	8.58605675898681e-05	3	0	F	335928	Xanthobacteraceae	0.000224302587180808
615	1	L115_1	1699	2.86201891966227e-05	1	0	G	6	Azorhizobium	7.47675290602694e-05
615	1	L115_1	1700	2.86201891966227e-05	1	0	S	7	Azorhizobium caulinodans	7.47675290602694e-05
615	1	L115_1	1702	2.86201891966227e-05	1	0	G	279	Xanthobacter	7.47675290602694e-05
615	1	L115_1	1703	2.86201891966227e-05	1	0	S	280	Xanthobacter autotrophicus	7.47675290602694e-05
615	1	L115_1	1705	2.86201891966227e-05	1	0	G	152053	Starkeya	7.47675290602694e-05
615	1	L115_1	1706	2.86201891966227e-05	1	0	S	921	Starkeya novella	7.47675290602694e-05
615	1	L115_1	1708	2.86201891966227e-05	1	0	F	45404	Beijerinckiaceae	7.47675290602694e-05
615	1	L115_1	1709	2.86201891966227e-05	1	0	G	120652	Methylocella	7.47675290602694e-05
615	1	L115_1	1710	2.86201891966227e-05	1	0	S	199596	Methylocella silvestris	7.47675290602694e-05
615	1	L115_1	1712	2.86201891966227e-05	1	0	F	118882	Brucellaceae	7.47675290602694e-05
615	1	L115_1	1713	2.86201891966227e-05	1	0	G	528	Ochrobactrum	7.47675290602694e-05
615	1	L115_1	1714	2.86201891966227e-05	1	1	S	271865	Ochrobactrum sp. A44	7.47675290602694e-05
615	1	L115_1	1715	2.86201891966227e-05	1	0	F	2036754	Chelatococcaceae	7.47675290602694e-05
615	1	L115_1	1716	2.86201891966227e-05	1	0	G	28209	Chelatococcus	7.47675290602694e-05
615	1	L115_1	1717	2.86201891966227e-05	1	1	S	1702325	Chelatococcus sp. CO-6	7.47675290602694e-05
615	1	L115_1	1718	0.000858605675898681	30	17	O	204457	Sphingomonadales	0.00224302587180808
615	1	L115_1	1719	0.00031482208116285	11	2	F	41297	Sphingomonadaceae	0.000822442819662963
615	1	L115_1	1720	0.000114480756786491	4	0	G	165695	Sphingobium	0.000299070116241077
615	1	L115_1	1721	8.58605675898681e-05	3	3	S	76947	Sphingobium herbicidovorans	0.000224302587180808
615	1	L115_1	1722	2.86201891966227e-05	1	1	S	484429	Sphingobium sp. YBL2	7.47675290602694e-05
615	1	L115_1	1723	8.58605675898681e-05	3	0	G	13687	Sphingomonas	0.000224302587180808
615	1	L115_1	1724	2.86201891966227e-05	1	1	S	1327635	Sphingomonas sp. Cra20	7.47675290602694e-05
615	1	L115_1	1725	2.86201891966227e-05	1	1	S	1390395	Sphingomonas sp. LK11	7.47675290602694e-05
615	1	L115_1	1726	2.86201891966227e-05	1	1	S	1609977	Sphingomonas hengshuiensis	7.47675290602694e-05
615	1	L115_1	1727	2.86201891966227e-05	1	1	G	165696	Novosphingobium	7.47675290602694e-05
615	1	L115_1	1728	2.86201891966227e-05	1	0	G	1649486	Rhizorhabdus	7.47675290602694e-05
615	1	L115_1	1729	2.86201891966227e-05	1	1	S	1850238	Rhizorhabdus dicambivorans	7.47675290602694e-05
615	1	L115_1	1730	5.72403783932454e-05	2	0	F	335929	Erythrobacteraceae	0.000149535058120539
615	1	L115_1	1731	2.86201891966227e-05	1	0	G	361177	Altererythrobacter	7.47675290602694e-05
615	1	L115_1	1732	2.86201891966227e-05	1	1	S	476157	Altererythrobacter ishigakiensis	7.47675290602694e-05
615	1	L115_1	1733	2.86201891966227e-05	1	0	G	1295327	Croceicoccus	7.47675290602694e-05
615	1	L115_1	1734	2.86201891966227e-05	1	1	S	1348774	Croceicoccus naphthovorans	7.47675290602694e-05
615	1	L115_1	1735	0.000486543216342586	17	0	O	204455	Rhodobacterales	0.00127104799402458
615	1	L115_1	1736	0.000486543216342586	17	4	F	31989	Rhodobacteraceae	0.00127104799402458
615	1	L115_1	1737	8.58605675898681e-05	3	0	G	1060	Rhodobacter	0.000224302587180808
615	1	L115_1	1738	8.58605675898681e-05	3	3	S	1063	Rhodobacter sphaeroides	0.000224302587180808
615	1	L115_1	1739	5.72403783932454e-05	2	0	G	302485	Phaeobacter	0.000149535058120539
615	1	L115_1	1740	5.72403783932454e-05	2	2	S	1580596	Phaeobacter piscinae	0.000149535058120539
615	1	L115_1	1741	5.72403783932454e-05	2	0	G	227873	Pannonibacter	0.000149535058120539
615	1	L115_1	1742	5.72403783932454e-05	2	2	S	121719	Pannonibacter phragmitetus	0.000149535058120539
615	1	L115_1	1743	5.72403783932454e-05	2	0	G	367771	Marinovum	0.000149535058120539
615	1	L115_1	1744	5.72403783932454e-05	2	0	S	42444	Marinovum algicola	0.000149535058120539
615	1	L115_1	1746	2.86201891966227e-05	1	0	G	265	Paracoccus	7.47675290602694e-05
615	1	L115_1	1747	2.86201891966227e-05	1	1	S	2259340	Paracoccus sp. SC2-6	7.47675290602694e-05
615	1	L115_1	1748	2.86201891966227e-05	1	0	G	1855413	Brevirhabdus	7.47675290602694e-05
615	1	L115_1	1749	2.86201891966227e-05	1	1	S	1267768	Brevirhabdus pacifica	7.47675290602694e-05
615	1	L115_1	1750	2.86201891966227e-05	1	0	G	360528	Pelagibaca	7.47675290602694e-05
615	1	L115_1	1751	2.86201891966227e-05	1	1	S	1250539	Pelagibaca abyssi	7.47675290602694e-05
615	1	L115_1	1752	2.86201891966227e-05	1	0	G	159345	Roseibacterium	7.47675290602694e-05
615	1	L115_1	1753	2.86201891966227e-05	1	0	S	159346	Roseibacterium elongatum	7.47675290602694e-05
615	1	L115_1	1755	0.000400682648752718	14	0	O	204441	Rhodospirillales	0.00104674540684377
615	1	L115_1	1756	0.000343442270359472	12	0	F	41295	Rhodospirillaceae	0.000897210348723232
615	1	L115_1	1757	0.000228961513572982	8	3	G	191	Azospirillum	0.000598140232482155
615	1	L115_1	1758	0.000114480756786491	4	4	S	528244	Azospirillum thiophilum	0.000299070116241077
615	1	L115_1	1759	2.86201891966227e-05	1	0	S	193	Azospirillum lipoferum	7.47675290602694e-05
615	1	L115_1	1761	5.72403783932454e-05	2	0	G	168934	Thalassospira	0.000149535058120539
615	1	L115_1	1762	5.72403783932454e-05	2	2	S	2048283	Thalassospira marina	0.000149535058120539
615	1	L115_1	1763	2.86201891966227e-05	1	0	G	1263978	Candidatus Endolissoclinum	7.47675290602694e-05
615	1	L115_1	1764	2.86201891966227e-05	1	0	S	1263979	Candidatus Endolissoclinum faulkneri	7.47675290602694e-05
615	1	L115_1	1766	2.86201891966227e-05	1	0	G	1612157	Pararhodospirillum	7.47675290602694e-05
615	1	L115_1	1767	2.86201891966227e-05	1	0	S	1084	Pararhodospirillum photometricum	7.47675290602694e-05
615	1	L115_1	1769	5.72403783932454e-05	2	0	F	433	Acetobacteraceae	0.000149535058120539
615	1	L115_1	1770	2.86201891966227e-05	1	0	G	441	Gluconobacter	7.47675290602694e-05
615	1	L115_1	1771	2.86201891966227e-05	1	1	S	442	Gluconobacter oxydans	7.47675290602694e-05
615	1	L115_1	1772	2.86201891966227e-05	1	0	G	1434011	Komagataeibacter	7.47675290602694e-05
615	1	L115_1	1773	2.86201891966227e-05	1	0	S	1177712	Komagataeibacter medellinensis	7.47675290602694e-05
615	1	L115_1	1776	0.334770353032896	11697	33	P	74201	Verrucomicrobia	0.874555787417971
615	1	L115_1	1777	0.333740026221817	11661	0	C	203494	Verrucomicrobiae	0.871864156371801
615	1	L115_1	1778	0.333740026221817	11661	5	O	48461	Verrucomicrobiales	0.871864156371801
615	1	L115_1	1779	0.333568305086638	11655	0	F	1647988	Akkermansiaceae	0.871415551197439
615	1	L115_1	1780	0.333568305086638	11655	171	G	239934	Akkermansia	0.871415551197439
615	1	L115_1	1781	0.328359430652852	11473	7955	S	239935	Akkermansia muciniphila	0.85780786090847
615	1	L115_1	1783	0.00031482208116285	11	11	S	1679444	Akkermansia glycaniphila	0.000822442819662963
615	1	L115_1	1784	2.86201891966227e-05	1	0	F	203557	Verrucomicrobiaceae	7.47675290602694e-05
615	1	L115_1	1785	2.86201891966227e-05	1	0	G	2735	Verrucomicrobium	7.47675290602694e-05
615	1	L115_1	1786	2.86201891966227e-05	1	0	S	2736	Verrucomicrobium spinosum	7.47675290602694e-05
615	1	L115_1	1788	8.58605675898681e-05	3	0	C	414999	Opitutae	0.000224302587180808
615	1	L115_1	1789	8.58605675898681e-05	3	0	O	415000	Opitutales	0.000224302587180808
615	1	L115_1	1790	8.58605675898681e-05	3	2	F	134623	Opitutaceae	0.000224302587180808
615	1	L115_1	1791	2.86201891966227e-05	1	0	G	178440	Opitutus	7.47675290602694e-05
615	1	L115_1	1792	2.86201891966227e-05	1	1	S	1882749	Opitutus sp. GAS368	7.47675290602694e-05
615	1	L115_1	1793	0.00108756718947166	38	0	P	203691	Spirochaetes	0.00284116610429024
615	1	L115_1	1794	0.00108756718947166	38	0	C	203692	Spirochaetia	0.00284116610429024
615	1	L115_1	1795	0.00105894700027504	37	0	O	136	Spirochaetales	0.00276639857522997
615	1	L115_1	1796	0.00105894700027504	37	0	F	137	Spirochaetaceae	0.00276639857522997
615	1	L115_1	1797	0.00105894700027504	37	3	G	157	Treponema	0.00276639857522997
615	1	L115_1	1798	0.000601023973129077	21	21	S	1539298	Treponema sp. OMZ 838	0.00157011811026566
615	1	L115_1	1799	0.000143100945983114	5	0	S	167	Treponema succinifaciens	0.000373837645301347
615	1	L115_1	1801	0.000114480756786491	4	0	S	160	Treponema pallidum	0.000299070116241077
615	1	L115_1	1803	5.72403783932454e-05	2	2	S	158	Treponema denticola	0.000149535058120539
615	1	L115_1	1804	5.72403783932454e-05	2	2	S	221027	Treponema putidum	0.000149535058120539
615	1	L115_1	1805	2.86201891966227e-05	1	0	O	1643686	Brachyspirales	7.47675290602694e-05
615	1	L115_1	1806	2.86201891966227e-05	1	0	F	143786	Brachyspiraceae	7.47675290602694e-05
615	1	L115_1	1807	2.86201891966227e-05	1	0	G	29521	Brachyspira	7.47675290602694e-05
615	1	L115_1	1808	2.86201891966227e-05	1	1	S	52584	Brachyspira pilosicoli	7.47675290602694e-05
615	1	L115_1	1809	0.000715504729915568	25	0	P	32066	Fusobacteria	0.00186918822650673
615	1	L115_1	1810	0.000715504729915568	25	0	C	203490	Fusobacteriia	0.00186918822650673
615	1	L115_1	1811	0.000715504729915568	25	0	O	203491	Fusobacteriales	0.00186918822650673
615	1	L115_1	1812	0.000658264351522322	23	0	F	203492	Fusobacteriaceae	0.0017196531683862
615	1	L115_1	1813	0.000658264351522322	23	0	G	848	Fusobacterium	0.0017196531683862
615	1	L115_1	1814	0.000543783594735831	19	1	S	851	Fusobacterium nucleatum	0.00142058305214512
615	1	L115_1	1822	5.72403783932454e-05	2	0	S	859	Fusobacterium necrophorum	0.000149535058120539
615	1	L115_1	1824	2.86201891966227e-05	1	1	S	860	Fusobacterium periodonticum	7.47675290602694e-05
615	1	L115_1	1825	2.86201891966227e-05	1	1	S	1583098	Fusobacterium hwasookii	7.47675290602694e-05
615	1	L115_1	1826	5.72403783932454e-05	2	0	F	1129771	Leptotrichiaceae	0.000149535058120539
615	1	L115_1	1827	5.72403783932454e-05	2	0	G	32067	Leptotrichia	0.000149535058120539
615	1	L115_1	1828	5.72403783932454e-05	2	2	S	712357	Leptotrichia sp. oral taxon 212	0.000149535058120539
615	1	L115_1	1829	0.000715504729915568	25	0	P	508458	Synergistetes	0.00186918822650673
615	1	L115_1	1830	0.000715504729915568	25	0	C	649775	Synergistia	0.00186918822650673
615	1	L115_1	1831	0.000715504729915568	25	0	O	649776	Synergistales	0.00186918822650673
615	1	L115_1	1832	0.000715504729915568	25	0	F	649777	Synergistaceae	0.00186918822650673
615	1	L115_1	1833	0.000686884540718945	24	0	G	508459	Cloacibacillus	0.00179442069744646
615	1	L115_1	1834	0.000686884540718945	24	24	S	1197717	Cloacibacillus porcorum	0.00179442069744646
615	1	L115_1	1835	2.86201891966227e-05	1	0	G	428711	Jonquetella	7.47675290602694e-05
615	1	L115_1	1836	2.86201891966227e-05	1	0	S	428712	Jonquetella anthropi	7.47675290602694e-05
615	1	L115_1	1838	0.000114480756786491	4	0	P	200918	Thermotogae	0.000299070116241077
615	1	L115_1	1839	0.000114480756786491	4	0	C	188708	Thermotogae	0.000299070116241077
615	1	L115_1	1840	8.58605675898681e-05	3	0	O	1643947	Petrotogales	0.000224302587180808
615	1	L115_1	1842	8.58605675898681e-05	3	0	G	160798	Marinitoga	0.000224302587180808
615	1	L115_1	1843	8.58605675898681e-05	3	0	S	149715	Marinitoga piezophila	0.000224302587180808
615	1	L115_1	1845	2.86201891966227e-05	1	0	O	2419	Thermotogales	7.47675290602694e-05
615	1	L115_1	1846	2.86201891966227e-05	1	0	F	188709	Thermotogaceae	7.47675290602694e-05
615	1	L115_1	1847	2.86201891966227e-05	1	1	G	1643951	Pseudothermotoga	7.47675290602694e-05
615	1	L115_1	1848	8.58605675898681e-05	3	0	P	57723	Acidobacteria	0.000224302587180808
615	1	L115_1	1849	2.86201891966227e-05	1	0	C	204432	Acidobacteriia	7.47675290602694e-05
615	1	L115_1	1850	2.86201891966227e-05	1	0	O	204433	Acidobacteriales	7.47675290602694e-05
615	1	L115_1	1851	2.86201891966227e-05	1	0	F	204434	Acidobacteriaceae	7.47675290602694e-05
615	1	L115_1	1852	2.86201891966227e-05	1	1	G	392733	Terriglobus	7.47675290602694e-05
615	1	L115_1	1854	2.86201891966227e-05	1	0	C	1813735	Acidobacteria subdivision 6	7.47675290602694e-05
615	1	L115_1	1855	2.86201891966227e-05	1	0	F	2211325	Vicinamibacteraceae	7.47675290602694e-05
615	1	L115_1	1856	2.86201891966227e-05	1	0	G	2004797	Luteitalea	7.47675290602694e-05
615	1	L115_1	1857	2.86201891966227e-05	1	1	S	1855912	Luteitalea pratensis	7.47675290602694e-05
615	1	L115_1	1858	2.86201891966227e-05	1	0	C	1562566	Blastocatellia	7.47675290602694e-05
615	1	L115_1	1859	2.86201891966227e-05	1	0	G	458032	Chloracidobacterium	7.47675290602694e-05
615	1	L115_1	1860	2.86201891966227e-05	1	0	S	458033	Chloracidobacterium thermophilum	7.47675290602694e-05
615	1	L115_1	1864	5.72403783932454e-05	2	0	P	95818	Candidatus Saccharibacteria	0.000149535058120539
615	1	L115_1	1865	5.72403783932454e-05	2	2	S	1476577	Candidatus Saccharibacteria oral taxon TM7x	0.000149535058120539
615	1	L115_1	1866	0.00160273059501087	56	0	D	2157	Archaea	0.00418698162737508
615	1	L115_1	1867	0.00160273059501087	56	0	P	28890	Euryarchaeota	0.00418698162737508
615	1	L115_1	1869	0.00160273059501087	56	0	C	183925	Methanobacteria	0.00418698162737508
615	1	L115_1	1870	0.00160273059501087	56	0	O	2158	Methanobacteriales	0.00418698162737508
615	1	L115_1	1871	0.00160273059501087	56	1	F	2159	Methanobacteriaceae	0.00418698162737508
615	1	L115_1	1872	0.00157411040581425	55	1	G	2172	Methanobrevibacter	0.00411221409831481
615	1	L115_1	1873	0.00154549021661763	54	24	S	2173	Methanobrevibacter smithii	0.00403744656925455
615	1	L115_1	1875	0.00609610029888064	213	0	D	10239	Viruses	0.0159254836898374
615	1	L115_1	1877	0.00420716781190354	147	0	O	28883	Caudovirales	0.0109908267718596
615	1	L115_1	1878	0.00420716781190354	147	0	F	10699	Siphoviridae	0.0109908267718596
615	1	L115_1	1879	0.00311960062243187	109	8	G	1623304	Sfi21dt1virus	0.00814966066756936
615	1	L115_1	1881	0.0025185766493028	88	88	S	1051631	Streptococcus phage YMC-2011	0.0065795425573037
615	1	L115_1	1882	0.000114480756786491	4	4	S	72638	Streptococcus virus Sfi19	0.000299070116241077
615	1	L115_1	1883	8.58605675898681e-05	3	3	S	633135	Streptococcus virus phiAbc2	0.000224302587180808
615	1	L115_1	1884	5.72403783932454e-05	2	2	S	64186	Streptococcus virus Sfi21	0.000149535058120539
615	1	L115_1	1885	5.72403783932454e-05	2	2	S	90410	Streptococcus virus DT1	0.000149535058120539
615	1	L115_1	1886	5.72403783932454e-05	2	2	S	112023	Streptococcus virus 7201	0.000149535058120539
615	1	L115_1	1888	0.000572403783932454	20	20	S	644007	Streptococcus phage PH10	0.00149535058120539
615	1	L115_1	1889	0.000143100945983114	5	5	S	1814960	Streptococcus virus 9874	0.000373837645301347
615	1	L115_1	1890	0.000114480756786491	4	4	S	1701837	Streptococcus phage phiARI0746	0.000299070116241077
615	1	L115_1	1891	5.72403783932454e-05	2	2	S	1566990	Streptococcus phage SpSL1	0.000149535058120539
615	1	L115_1	1892	2.86201891966227e-05	1	1	S	1701824	Streptococcus phage phiARI0460-1	7.47675290602694e-05
615	1	L115_1	1893	2.86201891966227e-05	1	1	S	157924	Streptococcus phage SM1	7.47675290602694e-05
615	1	L115_1	1896	0.00165997097340412	58	58	S	1211417	uncultured crAssphage	0.00433651668549562
615	1	L115_1	1897	2.86201891966227e-05	1	1	S	1448274	Streptococcus phage K13	7.47675290602694e-05
615	1	L115_1	1899	0.000200341324376359	7	0	F	10841	Microviridae	0.000523372703421886
615	1	L115_1	1901	0.000200341324376359	7	7	S	1655645	Parabacteroides phage YZ-2015b	0.000523372703421886
615	2	L115_2	0	100	3364554	0	-	50000	total	104.518727641211
615	2	L115_2	1	4.32336648482979	145462	145462	U	0	unclassified	4.51872764121063
615	2	L115_2	2	95.6766335151702	3219092	2747	R	1	root	100
615	2	L115_2	4	95.5849423133051	3216007	1739	D	2	Bacteria	99.9041655224517
615	2	L115_2	6	95.4206411904817	3210479	11697	P	1239	Firmicutes	99.7324400793764
615	2	L115_2	7	95.0573538127193	3198256	23683	C	91061	Bacilli	99.352736734458
615	2	L115_2	8	94.3156507519273	3173301	21168	O	186826	Lactobacillales	98.5775181324423
615	2	L115_2	9	91.095580573235	3064960	6918	F	81852	Enterococcaceae	95.211941752519
615	2	L115_2	10	90.8878264399977	3057970	115643	G	1350	Enterococcus	94.9947997758374
615	2	L115_2	11	87.3072627159499	2937500	2892821	S	1352	Enterococcus faecium	91.2524401290799
615	2	L115_2	17	0.049991767110886	1682	1580	S	53346	Enterococcus mundtii	0.0522507589096553
615	2	L115_2	19	0.0319210213300188	1074	1074	S	53345	Enterococcus durans	0.0333634453442151
615	2	L115_2	20	0.0248769970700426	837	768	S	1351	Enterococcus faecalis	0.0260011208129497
615	2	L115_2	27	0.00968924856013605	326	311	S	1354	Enterococcus hirae	0.0101270793130485
615	2	L115_2	29	0.00888676478368307	299	299	S	2060307	Enterococcus sp. FDAARGOS_375	0.00928833348037273
615	2	L115_2	30	0.00763845668697842	257	257	S	160453	Enterococcus gilvus	0.00798361774065482
615	2	L115_2	31	0.00621181886217311	209	209	S	44008	Enterococcus cecorum	0.00649251403812007
615	2	L115_2	32	0.00208051349450774	70	0	S	37734	Enterococcus casseliflavus	0.00217452623286318
615	2	L115_2	34	0.00163468917425608	55	55	S	417368	Enterococcus thailandicus	0.00170855632582107
615	2	L115_2	35	0.000237772970800885	8	8	S	2005703	Enterococcus wangshanyuanii	0.000248517283755792
615	2	L115_2	36	0.000148608106750553	5	5	S	2057791	Enterococcus sp. CR-Ec1	0.00015532330234737
615	2	L115_2	37	0.000148608106750553	5	5	S	2060306	Enterococcus sp. FDAARGOS_163	0.00015532330234737
615	2	L115_2	38	0.00145635944615542	49	0	G	2737	Vagococcus	0.00152216836300423
615	2	L115_2	39	0.00124830809670464	42	42	S	519472	Vagococcus teuberi	0.00130471573971791
615	2	L115_2	40	0.000208051349450774	7	7	S	633807	Vagococcus penaei	0.000217452623286318
615	2	L115_2	41	0.00050526756295188	17	0	G	51668	Tetragenococcus	0.000528099227981058
615	2	L115_2	42	0.00050526756295188	17	16	S	51669	Tetragenococcus halophilus	0.000528099227981058
615	2	L115_2	44	0.000178329728100664	6	0	G	33969	Melissococcus	0.000186387962816844
615	2	L115_2	45	0.000178329728100664	6	4	S	33970	Melissococcus plutonius	0.000186387962816844
615	2	L115_2	47	2.5265755877302	85008	244	F	1300	Streptococcaceae	2.64074465718905
615	2	L115_2	48	2.4849950394614	83609	6744	G	1301	Streptococcus	2.59728519719225
615	2	L115_2	49	1.89231618811884	63668	17423	S	1318	Streptococcus parasanguinis	1.97782480277047
615	2	L115_2	52	0.0695485939592588	2340	2340	S	113107	Streptococcus australis	0.0726913054985692
615	2	L115_2	53	0.0659819993972455	2220	1774	S	1304	Streptococcus salivarius	0.0689635462422323
615	2	L115_2	56	0.065565896698344	2206	2206	S	1759399	Streptococcus sp. A12	0.0685286409956596
615	2	L115_2	57	0.0263630781375481	887	887	S	1156431	Streptococcus sp. I-G2	0.0275543538364234
615	2	L115_2	58	0.025530872739745	859	859	S	1156433	Streptococcus sp. I-P16	0.0266845433432782
615	2	L115_2	59	0.0224992673620337	757	594	S	1308	Streptococcus thermophilus	0.0235159479753918
615	2	L115_2	70	0.0163171701212107	549	506	S	1302	Streptococcus gordonii	0.0170544985977412
615	2	L115_2	73	0.0144744295975039	487	159	S	45634	Streptococcus cristatus	0.0151284896486338
615	2	L115_2	76	0.0114428242197926	385	385	S	712633	Streptococcus sp. oral taxon 431	0.0119598942807475
615	2	L115_2	77	0.0112050512489917	377	338	S	1313	Streptococcus pneumoniae	0.0117113769969917
615	2	L115_2	86	0.00995674315228705	335	103	S	1303	Streptococcus oralis	0.0104066612572738
615	2	L115_2	90	0.0058848810273219	198	196	S	1328	Streptococcus anginosus	0.00615080277295585
615	2	L115_2	92	0.00106997836860398	36	26	S	1338	Streptococcus intermedius	0.00111832777690106
615	2	L115_2	95	0.000386381077551438	13	0	S	76860	Streptococcus constellatus	0.000403840586103162
615	2	L115_2	97	0.00656847831837444	221	89	S	1305	Streptococcus sanguinis	0.00686528996375375
615	2	L115_2	99	0.00627126210487334	211	102	S	28037	Streptococcus mitis	0.00655464335905901
615	2	L115_2	101	0.00585515940597179	197	197	S	1335	Streptococcus equinus	0.00611973811248638
615	2	L115_2	102	0.00564710805652101	190	190	S	1839799	Streptococcus sp. FDAARGOS_192	0.00590228548920006
615	2	L115_2	103	0.0039232540182146	132	107	S	1307	Streptococcus suis	0.00410053518197057
615	2	L115_2	109	0.00273438916421017	92	0	S	59310	Streptococcus macedonicus	0.00285794876319161
615	2	L115_2	111	0.00199134863045741	67	67	S	1902136	Streptococcus sp. NPS 308	0.00208133225145476
615	2	L115_2	112	0.00166441079560619	56	50	S	1348	Streptococcus parauberis	0.00173962098629054
615	2	L115_2	114	0.00142663782480531	48	44	S	1314	Streptococcus pyogenes	0.00149110370253475
615	2	L115_2	121	0.00121858647535453	41	33	S	1311	Streptococcus agalactiae	0.00127365107924843
615	2	L115_2	126	0.000861927019153207	29	29	S	1825069	Streptococcus marmotae	0.000900875153614746
615	2	L115_2	128	0.000534989184301991	18	7	S	1334	Streptococcus dysgalactiae	0.000559163888450532
615	2	L115_2	131	0.000297216213501106	10	0	S	1336	Streptococcus equi	0.00031064660469474
615	2	L115_2	133	0.000713318912402654	24	24	S	1888195	Streptococcus himalayensis	0.000745551851267376
615	2	L115_2	134	0.000683597291052544	23	23	S	1346	Streptococcus iniae	0.000714487190797902
615	2	L115_2	135	0.000653875669702433	22	16	S	315405	Streptococcus gallolyticus	0.000683422530328428
615	2	L115_2	138	0.000624154048352322	21	21	S	82348	Streptococcus pluranimalium	0.000652357869858954
615	2	L115_2	139	0.000624154048352322	21	0	S	102684	Streptococcus infantarius	0.000652357869858954
615	2	L115_2	142	0.000594432427002212	20	0	S	257758	Streptococcus pseudopneumoniae	0.00062129320938948
615	2	L115_2	144	0.000445824320251659	15	12	S	1309	Streptococcus mutans	0.00046596990704211
615	2	L115_2	146	0.000356659456201327	12	12	S	1326	Streptococcus acidominimus	0.000372775925633688
615	2	L115_2	147	0.000356659456201327	12	12	S	1811193	Streptococcus pantholopis	0.000372775925633688
615	2	L115_2	148	0.000297216213501106	10	10	S	1340	Streptococcus porcinus	0.00031064660469474
615	2	L115_2	149	0.000267494592150995	9	8	S	150055	Streptococcus lutetiensis	0.000279581944225266
615	2	L115_2	151	0.000148608106750553	5	5	S	1345	Streptococcus ferus	0.00015532330234737
615	2	L115_2	152	0.000148608106750553	5	5	S	1814128	Streptococcus halotolerans	0.00015532330234737
615	2	L115_2	153	0.000148608106750553	5	5	S	712624	Streptococcus sp. oral taxon 064	0.00015532330234737
615	2	L115_2	154	0.000118886485400442	4	4	S	197614	Streptococcus pasteurianus	0.000124258641877896
615	2	L115_2	155	0.000118886485400442	4	4	S	1349	Streptococcus uberis	0.000124258641877896
615	2	L115_2	156	8.91648640503318e-05	3	3	S	1310	Streptococcus sobrinus	9.3193981408422e-05
615	2	L115_2	157	2.97216213501106e-05	1	1	S	400065	Streptococcus merionis	3.1064660469474e-05
615	2	L115_2	158	0.0343284726593777	1155	50	G	1357	Lactococcus	0.0358796828422425
615	2	L115_2	159	0.030108002427662	1013	38	S	1358	Lactococcus lactis	0.0314685010555772
615	2	L115_2	168	0.00187246214505697	63	46	S	1364	Lactococcus piscium	0.00195707360957686
615	2	L115_2	170	0.000624154048352322	21	21	S	1366	Lactococcus raffinolactis	0.000652357869858954
615	2	L115_2	171	0.000237772970800885	8	8	S	1363	Lactococcus garvieae	0.000248517283755792
615	2	L115_2	172	0.050794250887339	1709	36	F	33958	Lactobacillaceae	0.0530895047423311
615	2	L115_2	173	0.0487434590141814	1640	26	G	1578	Lactobacillus	0.0509460431699374
615	2	L115_2	174	0.04030251855075	1356	21	S	1624	Lactobacillus salivarius	0.0421236795966067
615	2	L115_2	177	0.00371520266876382	125	120	S	1613	Lactobacillus fermentum	0.00388308255868425
615	2	L115_2	181	0.000594432427002212	20	20	S	28038	Lactobacillus curvatus	0.00062129320938948
615	2	L115_2	182	0.000594432427002212	20	20	S	1622	Lactobacillus murinus	0.00062129320938948
615	2	L115_2	183	0.000475545941601769	16	16	S	1599	Lactobacillus sakei	0.000497034567511584
615	2	L115_2	184	0.000267494592150995	9	6	S	1590	Lactobacillus plantarum	0.000279581944225266
615	2	L115_2	189	0.000237772970800885	8	8	S	1580	Lactobacillus brevis	0.000248517283755792
615	2	L115_2	190	0.000237772970800885	8	2	S	1584	Lactobacillus delbrueckii	0.000248517283755792
615	2	L115_2	197	0.000208051349450774	7	6	S	1587	Lactobacillus helveticus	0.000217452623286318
615	2	L115_2	199	0.000178329728100664	6	0	S	1579	Lactobacillus acidophilus	0.000186387962816844
615	2	L115_2	201	0.000178329728100664	6	0	S	1581	Lactobacillus buchneri	0.000186387962816844
615	2	L115_2	203	0.000148608106750553	5	3	S	1598	Lactobacillus reuteri	0.00015532330234737
615	2	L115_2	206	0.000148608106750553	5	5	S	89059	Lactobacillus acidipiscis	0.00015532330234737
615	2	L115_2	207	8.91648640503318e-05	3	0	S	1625	Lactobacillus sanfranciscensis	9.3193981408422e-05
615	2	L115_2	210	5.94432427002212e-05	2	2	S	1597	Lactobacillus paracasei	6.2129320938948e-05
615	2	L115_2	211	2.97216213501106e-05	1	1	S	1582	Lactobacillus casei	3.1064660469474e-05
615	2	L115_2	212	8.91648640503318e-05	3	1	S	1610	Lactobacillus coryniformis	9.3193981408422e-05
615	2	L115_2	215	5.94432427002212e-05	2	2	S	47715	Lactobacillus rhamnosus	6.2129320938948e-05
615	2	L115_2	216	5.94432427002212e-05	2	0	S	1604	Lactobacillus amylovorus	6.2129320938948e-05
615	2	L115_2	218	5.94432427002212e-05	2	0	S	109790	Lactobacillus jensenii	6.2129320938948e-05
615	2	L115_2	220	2.97216213501106e-05	1	0	S	47770	Lactobacillus crispatus	3.1064660469474e-05
615	2	L115_2	222	2.97216213501106e-05	1	1	S	152331	Lactobacillus parabuchneri	3.1064660469474e-05
615	2	L115_2	223	2.97216213501106e-05	1	1	S	240427	Lactobacillus paracollinoides	3.1064660469474e-05
615	2	L115_2	224	2.97216213501106e-05	1	1	S	1074467	Lactobacillus heilongjiangensis	3.1064660469474e-05
615	2	L115_2	225	2.97216213501106e-05	1	1	S	60520	Lactobacillus paraplantarum	3.1064660469474e-05
615	2	L115_2	226	2.97216213501106e-05	1	0	S	1623	Lactobacillus ruminis	3.1064660469474e-05
615	2	L115_2	228	2.97216213501106e-05	1	1	S	33959	Lactobacillus johnsonii	3.1064660469474e-05
615	2	L115_2	229	2.97216213501106e-05	1	0	S	1603	Lactobacillus amylophilus	3.1064660469474e-05
615	2	L115_2	231	0.00098081350455365	33	1	G	1253	Pediococcus	0.00102513379549264
615	2	L115_2	232	0.000624154048352322	21	21	S	1255	Pediococcus pentosaceus	0.000652357869858954
615	2	L115_2	234	0.000237772970800885	8	8	S	1254	Pediococcus acidilactici	0.000248517283755792
615	2	L115_2	235	5.94432427002212e-05	2	2	S	51663	Pediococcus damnosus	6.2129320938948e-05
615	2	L115_2	236	2.97216213501106e-05	1	1	S	114090	Pediococcus inopinatus	3.1064660469474e-05
615	2	L115_2	237	0.0104025674725387	350	0	F	186828	Carnobacteriaceae	0.0108726311643159
615	2	L115_2	238	0.00933258910393473	314	0	G	191769	Marinilactibacillus	0.00975430338741484
615	2	L115_2	239	0.00933258910393473	314	314	S	1911586	Marinilactibacillus sp. 15R	0.00975430338741484
615	2	L115_2	240	0.000713318912402654	24	1	G	2747	Carnobacterium	0.000745551851267376
615	2	L115_2	241	0.000267494592150995	9	9	S	2748	Carnobacterium divergens	0.000279581944225266
615	2	L115_2	242	0.000208051349450774	7	0	S	2751	Carnobacterium maltaromaticum	0.000217452623286318
615	2	L115_2	244	0.000208051349450774	7	0	S	147709	Carnobacterium inhibens	0.000217452623286318
615	2	L115_2	246	0.000356659456201327	12	0	G	1470540	Jeotgalibaca	0.000372775925633688
615	2	L115_2	247	0.000326937834851217	11	11	S	1903686	Jeotgalibaca sp. PTS2502	0.000341711265164214
615	2	L115_2	248	2.97216213501106e-05	1	1	S	708126	Jeotgalibaca dankookensis	3.1064660469474e-05
615	2	L115_2	249	0.00228856484395852	77	0	F	81850	Leuconostocaceae	0.0023919788561495
615	2	L115_2	250	0.00136719458210509	46	0	G	46255	Weissella	0.0014289743815958
615	2	L115_2	251	0.00130775133940487	44	44	S	1631871	Weissella jogaejeotgali	0.00136684506065686
615	2	L115_2	252	2.97216213501106e-05	1	0	S	165096	Weissella koreensis	3.1064660469474e-05
615	2	L115_2	254	2.97216213501106e-05	1	1	S	759620	Weissella ceti	3.1064660469474e-05
615	2	L115_2	255	0.000921370261853428	31	5	G	1243	Leuconostoc	0.000963004474553694
615	2	L115_2	256	0.000594432427002212	20	15	S	33964	Leuconostoc citreum	0.00062129320938948
615	2	L115_2	258	5.94432427002212e-05	2	0	S	1244	Leuconostoc gelidum	6.2129320938948e-05
615	2	L115_2	262	5.94432427002212e-05	2	0	S	1245	Leuconostoc mesenteroides	6.2129320938948e-05
615	2	L115_2	264	2.97216213501106e-05	1	0	S	1252	Leuconostoc carnosum	3.1064660469474e-05
615	2	L115_2	266	2.97216213501106e-05	1	0	S	136609	Leuconostoc kimchii	3.1064660469474e-05
615	2	L115_2	268	0.000861927019153207	29	0	F	186827	Aerococcaceae	0.000900875153614746
615	2	L115_2	269	0.000861927019153207	29	2	G	1375	Aerococcus	0.000900875153614746
615	2	L115_2	270	0.000534989184301991	18	18	S	1377	Aerococcus viridans	0.000559163888450532
615	2	L115_2	271	0.000237772970800885	8	8	S	51665	Aerococcus urinaeequi	0.000248517283755792
615	2	L115_2	272	2.97216213501106e-05	1	1	S	87541	Aerococcus christensenii	3.1064660469474e-05
615	2	L115_2	273	0.0378059023573407	1272	16	O	1385	Bacillales	0.0395142481171709
615	2	L115_2	274	0.0197648781978235	665	295	F	90964	Staphylococcaceae	0.0206579992122002
615	2	L115_2	275	0.0109078350354906	367	5	G	1279	Staphylococcus	0.011400730392297
615	2	L115_2	276	0.00850038370613163	286	266	S	1280	Staphylococcus aureus	0.00888449289426956
615	2	L115_2	284	0.00208051349450774	70	68	S	1282	Staphylococcus epidermidis	0.00217452623286318
615	2	L115_2	286	5.94432427002212e-05	2	2	S	70255	Staphylococcus condimenti	6.2129320938948e-05
615	2	L115_2	287	2.97216213501106e-05	1	1	S	643214	Staphylococcus stepanovicii	3.1064660469474e-05
615	2	L115_2	288	2.97216213501106e-05	1	1	S	283734	Staphylococcus pseudintermedius	3.1064660469474e-05
615	2	L115_2	289	2.97216213501106e-05	1	1	S	1295	Staphylococcus schleiferi	3.1064660469474e-05
615	2	L115_2	290	2.97216213501106e-05	1	0	S	1296	Staphylococcus sciuri	3.1064660469474e-05
615	2	L115_2	292	5.94432427002212e-05	2	0	G	227979	Jeotgalicoccus	6.2129320938948e-05
615	2	L115_2	293	5.94432427002212e-05	2	2	S	1461582	Jeotgalicoccus saudimassiliensis	6.2129320938948e-05
615	2	L115_2	294	2.97216213501106e-05	1	0	G	2005363	Auricoccus	3.1064660469474e-05
615	2	L115_2	295	2.97216213501106e-05	1	1	S	1849491	Auricoccus indicus	3.1064660469474e-05
615	2	L115_2	296	0.0157821809369087	531	2	F	186817	Bacillaceae	0.0164953347092907
615	2	L115_2	297	0.0152769133739568	514	6	G	1386	Bacillus	0.0159672354813096
615	2	L115_2	299	0.0121561431321952	409	39	S	1396	Bacillus cereus	0.0127054461320149
615	2	L115_2	306	0.000445824320251659	15	9	S	1428	Bacillus thuringiensis	0.00046596990704211
615	2	L115_2	310	0.000416102698901548	14	14	S	1392	Bacillus anthracis	0.000434905246572636
615	2	L115_2	311	0.000237772970800885	8	8	S	64104	Bacillus pseudomycoides	0.000248517283755792
615	2	L115_2	312	2.97216213501106e-05	1	1	S	1405	Bacillus mycoides	3.1064660469474e-05
615	2	L115_2	313	2.97216213501106e-05	1	1	S	1890302	Bacillus wiedmannii	3.1064660469474e-05
615	2	L115_2	315	0.000416102698901548	14	7	S	1423	Bacillus subtilis	0.000434905246572636
615	2	L115_2	321	0.000267494592150995	9	6	S	1390	Bacillus amyloliquefaciens	0.000279581944225266
615	2	L115_2	324	0.000118886485400442	4	3	S	492670	Bacillus velezensis	0.000124258641877896
615	2	L115_2	327	8.91648640503318e-05	3	3	S	293387	Bacillus altitudinis	9.3193981408422e-05
615	2	L115_2	328	5.94432427002212e-05	2	2	S	1664069	Bacillus glycinifermentans	6.2129320938948e-05
615	2	L115_2	329	5.94432427002212e-05	2	2	S	2053832	Bacillus sp. HBCD-sjtu	6.2129320938948e-05
615	2	L115_2	330	5.94432427002212e-05	2	2	S	1478	Bacillus simplex	6.2129320938948e-05
615	2	L115_2	331	5.94432427002212e-05	2	2	S	2049935	Bacillus sp. Lzh-5	6.2129320938948e-05
615	2	L115_2	332	2.97216213501106e-05	1	0	S	1404	Bacillus megaterium	3.1064660469474e-05
615	2	L115_2	334	2.97216213501106e-05	1	0	S	86665	Bacillus halodurans	3.1064660469474e-05
615	2	L115_2	336	2.97216213501106e-05	1	1	S	79880	Bacillus clausii	3.1064660469474e-05
615	2	L115_2	337	2.97216213501106e-05	1	1	S	1398	Bacillus coagulans	3.1064660469474e-05
615	2	L115_2	338	2.97216213501106e-05	1	1	S	2011012	Bacillus sp. FJAT-45348	3.1064660469474e-05
615	2	L115_2	339	2.97216213501106e-05	1	1	S	1408	Bacillus pumilus	3.1064660469474e-05
615	2	L115_2	340	0.000237772970800885	8	0	G	400634	Lysinibacillus	0.000248517283755792
615	2	L115_2	341	0.000148608106750553	5	5	S	2086577	Lysinibacillus sp. Marseille-P5727	0.00015532330234737
615	2	L115_2	342	5.94432427002212e-05	2	2	S	28031	Lysinibacillus fusiformis	6.2129320938948e-05
615	2	L115_2	343	2.97216213501106e-05	1	1	S	2072025	Lysinibacillus sp. YS11	3.1064660469474e-05
615	2	L115_2	344	5.94432427002212e-05	2	0	G	1329200	Fictibacillus	6.2129320938948e-05
615	2	L115_2	345	5.94432427002212e-05	2	2	S	255247	Fictibacillus arsenicus	6.2129320938948e-05
615	2	L115_2	346	2.97216213501106e-05	1	1	G	129337	Geobacillus	3.1064660469474e-05
615	2	L115_2	347	2.97216213501106e-05	1	0	G	175304	Lentibacillus	3.1064660469474e-05
615	2	L115_2	348	2.97216213501106e-05	1	1	S	1472767	Lentibacillus amyloliquefaciens	3.1064660469474e-05
615	2	L115_2	349	2.97216213501106e-05	1	0	G	182709	Oceanobacillus	3.1064660469474e-05
615	2	L115_2	350	2.97216213501106e-05	1	1	S	2052660	Oceanobacillus sp. 160	3.1064660469474e-05
615	2	L115_2	351	2.97216213501106e-05	1	0	G	351195	Salimicrobium	3.1064660469474e-05
615	2	L115_2	352	2.97216213501106e-05	1	1	S	1230341	Salimicrobium jeotgali	3.1064660469474e-05
615	2	L115_2	353	2.97216213501106e-05	1	0	G	1906945	Parageobacillus	3.1064660469474e-05
615	2	L115_2	354	2.97216213501106e-05	1	1	S	1426	Parageobacillus thermoglucosidasius	3.1064660469474e-05
615	2	L115_2	355	0.000594432427002212	20	0	F	186820	Listeriaceae	0.00062129320938948
615	2	L115_2	356	0.000594432427002212	20	4	G	1637	Listeria	0.00062129320938948
615	2	L115_2	357	0.000386381077551438	13	12	S	1639	Listeria monocytogenes	0.000403840586103162
615	2	L115_2	359	8.91648640503318e-05	3	0	S	1642	Listeria innocua	9.3193981408422e-05
615	2	L115_2	361	0.00050526756295188	17	1	F	186818	Planococcaceae	0.000528099227981058
615	2	L115_2	362	0.000208051349450774	7	0	G	648800	Solibacillus	0.000217452623286318
615	2	L115_2	363	0.000208051349450774	7	0	S	76853	Solibacillus silvestris	0.000217452623286318
615	2	L115_2	365	0.000118886485400442	4	0	G	1372	Planococcus	0.000124258641877896
615	2	L115_2	366	5.94432427002212e-05	2	2	S	1215089	Planococcus halocryophilus	6.2129320938948e-05
615	2	L115_2	367	2.97216213501106e-05	1	1	S	192421	Planococcus maritimus	3.1064660469474e-05
615	2	L115_2	368	2.97216213501106e-05	1	1	S	414778	Planococcus donghaensis	3.1064660469474e-05
615	2	L115_2	369	0.000118886485400442	4	0	G	1569	Sporosarcina	0.000124258641877896
615	2	L115_2	370	5.94432427002212e-05	2	2	S	2283194	Sporosarcina sp. PTS2304	6.2129320938948e-05
615	2	L115_2	371	2.97216213501106e-05	1	1	S	1571	Sporosarcina ureae	3.1064660469474e-05
615	2	L115_2	372	2.97216213501106e-05	1	1	S	1930546	Sporosarcina sp. P37	3.1064660469474e-05
615	2	L115_2	373	2.97216213501106e-05	1	0	G	1649	Kurthia	3.1064660469474e-05
615	2	L115_2	374	2.97216213501106e-05	1	1	S	1750719	Kurthia sp. 11kri321	3.1064660469474e-05
615	2	L115_2	375	0.000386381077551438	13	0	F	186822	Paenibacillaceae	0.000403840586103162
615	2	L115_2	376	0.000297216213501106	10	1	G	44249	Paenibacillus	0.00031064660469474
615	2	L115_2	377	0.000118886485400442	4	4	S	1619311	Paenibacillus physcomitrellae	0.000124258641877896
615	2	L115_2	378	2.97216213501106e-05	1	1	S	1616788	Paenibacillus bovis	3.1064660469474e-05
615	2	L115_2	379	2.97216213501106e-05	1	1	S	1462996	Paenibacillus yonginensis	3.1064660469474e-05
615	2	L115_2	380	2.97216213501106e-05	1	1	S	1406	Paenibacillus polymyxa	3.1064660469474e-05
615	2	L115_2	381	2.97216213501106e-05	1	1	S	1536775	Paenibacillus sp. FSL H7-0737	3.1064660469474e-05
615	2	L115_2	382	2.97216213501106e-05	1	1	S	44251	Paenibacillus durus	3.1064660469474e-05
615	2	L115_2	383	8.91648640503318e-05	3	1	G	55080	Brevibacillus	9.3193981408422e-05
615	2	L115_2	384	2.97216213501106e-05	1	1	S	1393	Brevibacillus brevis	3.1064660469474e-05
615	2	L115_2	385	2.97216213501106e-05	1	0	S	1465	Brevibacillus laterosporus	3.1064660469474e-05
615	2	L115_2	389	0.000148608106750553	5	0	G	33986	Exiguobacterium	0.00015532330234737
615	2	L115_2	390	8.91648640503318e-05	3	3	S	360911	Exiguobacterium sp. AT1b	9.3193981408422e-05
615	2	L115_2	391	5.94432427002212e-05	2	0	S	132920	Exiguobacterium antarcticum	6.2129320938948e-05
615	2	L115_2	394	8.91648640503318e-05	3	2	G	1378	Gemella	9.3193981408422e-05
615	2	L115_2	395	2.97216213501106e-05	1	1	S	29391	Gemella morbillorum	3.1064660469474e-05
615	2	L115_2	396	5.94432427002212e-05	2	0	F	186823	Alicyclobacillaceae	6.2129320938948e-05
615	2	L115_2	397	5.94432427002212e-05	2	2	G	1129704	Kyrpidia	6.2129320938948e-05
615	2	L115_2	398	0.00740068371617754	249	0	C	909932	Negativicutes	0.00773510045689903
615	2	L115_2	399	0.00731151885212721	246	0	O	1843489	Veillonellales	0.0076419064754906
615	2	L115_2	400	0.00731151885212721	246	1	F	31977	Veillonellaceae	0.0076419064754906
615	2	L115_2	401	0.00725207560942698	244	11	G	29465	Veillonella	0.00757977715455166
615	2	L115_2	402	0.00650903507567422	219	219	S	29466	Veillonella parvula	0.00680316064281481
615	2	L115_2	403	0.000416102698901548	14	14	S	248315	Veillonella rodentium	0.000434905246572636
615	2	L115_2	404	2.97216213501106e-05	1	0	G	906	Megasphaera	3.1064660469474e-05
615	2	L115_2	405	2.97216213501106e-05	1	0	S	907	Megasphaera elsdenii	3.1064660469474e-05
615	2	L115_2	407	8.91648640503318e-05	3	0	O	909929	Selenomonadales	9.3193981408422e-05
615	2	L115_2	408	5.94432427002212e-05	2	0	F	1843491	Selenomonadaceae	6.2129320938948e-05
615	2	L115_2	409	5.94432427002212e-05	2	0	G	970	Selenomonas	6.2129320938948e-05
615	2	L115_2	410	2.97216213501106e-05	1	1	S	712538	Selenomonas sp. oral taxon 478	3.1064660469474e-05
615	2	L115_2	411	2.97216213501106e-05	1	1	S	713030	Selenomonas sp. oral taxon 136	3.1064660469474e-05
615	2	L115_2	412	2.97216213501106e-05	1	0	F	1843490	Sporomusaceae	3.1064660469474e-05
615	2	L115_2	413	2.97216213501106e-05	1	0	G	365348	Pelosinus	3.1064660469474e-05
615	2	L115_2	414	2.97216213501106e-05	1	0	S	365349	Pelosinus fermentans	3.1064660469474e-05
615	2	L115_2	416	0.00671708642512499	226	2	C	186801	Clostridia	0.00702061326610112
615	2	L115_2	417	0.00656847831837444	221	5	O	186802	Clostridiales	0.00686528996375375
615	2	L115_2	418	0.00356659456201327	120	0	F	186806	Eubacteriaceae	0.00372775925633688
615	2	L115_2	419	0.00356659456201327	120	0	G	1730	Eubacterium	0.00372775925633688
615	2	L115_2	420	0.00353687294066316	119	0	S	39485	Eubacterium eligens	0.00369669459586741
615	2	L115_2	422	2.97216213501106e-05	1	0	S	29322	Eubacterium cellulosolvens	3.1064660469474e-05
615	2	L115_2	424	0.00181301890235675	61	4	F	186804	Peptostreptococcaceae	0.00189494428863791
615	2	L115_2	425	0.00148608106750553	50	0	G	1870884	Clostridioides	0.0015532330234737
615	2	L115_2	426	0.00148608106750553	50	28	S	1496	Clostridioides difficile	0.0015532330234737
615	2	L115_2	429	0.000208051349450774	7	0	G	44259	Filifactor	0.000217452623286318
615	2	L115_2	430	0.000208051349450774	7	0	S	143361	Filifactor alocis	0.000217452623286318
615	2	L115_2	432	0.000624154048352322	21	0	F	31979	Clostridiaceae	0.000652357869858954
615	2	L115_2	433	0.000624154048352322	21	1	G	1485	Clostridium	0.000652357869858954
615	2	L115_2	434	0.000386381077551438	13	13	S	1491	Clostridium botulinum	0.000403840586103162
615	2	L115_2	435	0.000118886485400442	4	4	S	1502	Clostridium perfringens	0.000124258641877896
615	2	L115_2	436	2.97216213501106e-05	1	1	S	46867	Clostridium chauvoei	3.1064660469474e-05
615	2	L115_2	437	2.97216213501106e-05	1	1	S	641107	Clostridium sp. DL-VIII	3.1064660469474e-05
615	2	L115_2	438	2.97216213501106e-05	1	1	S	1520	Clostridium beijerinckii	3.1064660469474e-05
615	2	L115_2	439	0.000237772970800885	8	0	F	186803	Lachnospiraceae	0.000248517283755792
615	2	L115_2	440	8.91648640503318e-05	3	0	G	1506553	Lachnoclostridium	9.3193981408422e-05
615	2	L115_2	441	8.91648640503318e-05	3	3	S	208479	Clostridium bolteae	9.3193981408422e-05
615	2	L115_2	443	5.94432427002212e-05	2	2	S	712991	Lachnospiraceae bacterium oral taxon 500	6.2129320938948e-05
615	2	L115_2	444	5.94432427002212e-05	2	0	G	207244	Anaerostipes	6.2129320938948e-05
615	2	L115_2	445	5.94432427002212e-05	2	2	S	649756	Anaerostipes hadrus	6.2129320938948e-05
615	2	L115_2	446	2.97216213501106e-05	1	0	G	830	Butyrivibrio	3.1064660469474e-05
615	2	L115_2	447	2.97216213501106e-05	1	0	S	43305	Butyrivibrio proteoclasticus	3.1064660469474e-05
615	2	L115_2	449	8.91648640503318e-05	3	1	F	186807	Peptococcaceae	9.3193981408422e-05
615	2	L115_2	450	2.97216213501106e-05	1	0	G	1562	Desulfotomaculum	3.1064660469474e-05
615	2	L115_2	451	2.97216213501106e-05	1	0	S	59610	Desulfotomaculum reducens	3.1064660469474e-05
615	2	L115_2	453	2.97216213501106e-05	1	0	G	51514	Dehalobacterium	3.1064660469474e-05
615	2	L115_2	454	2.97216213501106e-05	1	1	S	51515	Dehalobacterium formicoaceticum	3.1064660469474e-05
615	2	L115_2	456	8.91648640503318e-05	3	0	F	543314	Clostridiales Family XIII. Incertae Sedis	9.3193981408422e-05
615	2	L115_2	457	5.94432427002212e-05	2	0	S	143393	Eubacterium sulci	6.2129320938948e-05
615	2	L115_2	459	2.97216213501106e-05	1	0	G	86331	Mogibacterium	3.1064660469474e-05
615	2	L115_2	460	2.97216213501106e-05	1	1	S	114527	Mogibacterium diversum	3.1064660469474e-05
615	2	L115_2	461	5.94432427002212e-05	2	0	O	68295	Thermoanaerobacterales	6.2129320938948e-05
615	2	L115_2	462	5.94432427002212e-05	2	0	F	543372	Thermoanaerobacterales Family IV. Incertae Sedis	6.2129320938948e-05
615	2	L115_2	463	5.94432427002212e-05	2	0	G	252965	Mahella	6.2129320938948e-05
615	2	L115_2	464	5.94432427002212e-05	2	0	S	252966	Mahella australiensis	6.2129320938948e-05
615	2	L115_2	466	2.97216213501106e-05	1	0	O	53433	Halanaerobiales	3.1064660469474e-05
615	2	L115_2	467	2.97216213501106e-05	1	0	F	972	Halanaerobiaceae	3.1064660469474e-05
615	2	L115_2	468	2.97216213501106e-05	1	0	G	2330	Halanaerobium	3.1064660469474e-05
615	2	L115_2	469	2.97216213501106e-05	1	0	S	2331	Halanaerobium praevalens	3.1064660469474e-05
615	2	L115_2	471	0.0013969162034552	47	0	C	1737404	Tissierellia	0.00146003904206528
615	2	L115_2	472	0.0013969162034552	47	0	O	1737405	Tissierellales	0.00146003904206528
615	2	L115_2	473	0.0013969162034552	47	29	F	1570339	Peptoniphilaceae	0.00146003904206528
615	2	L115_2	474	0.000416102698901548	14	0	G	150022	Finegoldia	0.000434905246572636
615	2	L115_2	475	0.000416102698901548	14	1	S	1260	Finegoldia magna	0.000434905246572636
615	2	L115_2	478	8.91648640503318e-05	3	0	G	543311	Parvimonas	9.3193981408422e-05
615	2	L115_2	479	8.91648640503318e-05	3	3	S	33033	Parvimonas micra	9.3193981408422e-05
615	2	L115_2	480	2.97216213501106e-05	1	0	G	1161127	Murdochiella	3.1064660469474e-05
615	2	L115_2	481	2.97216213501106e-05	1	1	S	1852373	Murdochiella vaginalis	3.1064660469474e-05
615	2	L115_2	482	8.91648640503318e-05	3	0	C	526524	Erysipelotrichia	9.3193981408422e-05
615	2	L115_2	483	8.91648640503318e-05	3	0	O	526525	Erysipelotrichales	9.3193981408422e-05
615	2	L115_2	484	8.91648640503318e-05	3	3	F	128827	Erysipelotrichaceae	9.3193981408422e-05
615	2	L115_2	486	2.97216213501106e-05	1	0	G	1930845	Ndongobacter	3.1064660469474e-05
615	2	L115_2	487	2.97216213501106e-05	1	1	S	1871025	Ndongobacter massiliensis	3.1064660469474e-05
615	2	L115_2	510	0.0735015695988235	2473	2	P	201174	Actinobacteria	0.0768229053410092
615	2	L115_2	511	0.070945510162714	2387	64	C	1760	Actinobacteria	0.0741513445406344
615	2	L115_2	512	0.0552227724685055	1858	12	O	85006	Micrococcales	0.0577181391522827
615	2	L115_2	513	0.0541230724785514	1821	11	F	1268	Micrococcaceae	0.0565687467149122
615	2	L115_2	514	0.053201702216698	1790	8	G	32207	Rothia	0.0556057422403585
615	2	L115_2	515	0.0528747643818467	1779	1044	S	43675	Rothia mucilaginosa	0.0552640309751943
615	2	L115_2	517	8.91648640503318e-05	3	0	S	2047	Rothia dentocariosa	9.3193981408422e-05
615	2	L115_2	519	0.000356659456201327	12	4	G	57493	Kocuria	0.000372775925633688
615	2	L115_2	520	0.000178329728100664	6	6	S	71999	Kocuria palustris	0.000186387962816844
615	2	L115_2	521	5.94432427002212e-05	2	2	S	72000	Kocuria rhizophila	6.2129320938948e-05
615	2	L115_2	522	0.000148608106750553	5	0	G	1663	Arthrobacter	0.00015532330234737
615	2	L115_2	523	8.91648640503318e-05	3	3	S	1849032	Arthrobacter sp. U41	9.3193981408422e-05
615	2	L115_2	524	5.94432427002212e-05	2	2	S	1652545	Arthrobacter sp. YC-RL1	6.2129320938948e-05
615	2	L115_2	525	2.97216213501106e-05	1	0	G	1269	Micrococcus	3.1064660469474e-05
615	2	L115_2	526	2.97216213501106e-05	1	1	S	1270	Micrococcus luteus	3.1064660469474e-05
615	2	L115_2	527	2.97216213501106e-05	1	0	G	596707	Sinomonas	3.1064660469474e-05
615	2	L115_2	528	2.97216213501106e-05	1	1	S	37927	Sinomonas atrocyanea	3.1064660469474e-05
615	2	L115_2	529	2.97216213501106e-05	1	0	G	1742993	Pseudarthrobacter	3.1064660469474e-05
615	2	L115_2	530	2.97216213501106e-05	1	0	S	361575	Pseudarthrobacter phenanthrenivorans	3.1064660469474e-05
615	2	L115_2	532	0.000624154048352322	21	0	F	85023	Microbacteriaceae	0.000652357869858954
615	2	L115_2	533	0.000534989184301991	18	0	G	33882	Microbacterium	0.000559163888450532
615	2	L115_2	534	0.000178329728100664	6	6	S	2014534	Microbacterium sp. PM5	0.000186387962816844
615	2	L115_2	535	8.91648640503318e-05	3	3	S	84292	Microbacterium chocolatum	9.3193981408422e-05
615	2	L115_2	536	8.91648640503318e-05	3	3	S	1906742	Microbacterium sp. BH-3-3-3	9.3193981408422e-05
615	2	L115_2	537	5.94432427002212e-05	2	2	S	36805	Microbacterium aurum	6.2129320938948e-05
615	2	L115_2	538	5.94432427002212e-05	2	2	S	1714373	Microbacterium sp. No. 7	6.2129320938948e-05
615	2	L115_2	539	2.97216213501106e-05	1	1	S	912630	Microbacterium sp. LKL04	3.1064660469474e-05
615	2	L115_2	540	2.97216213501106e-05	1	0	S	2033	Microbacterium testaceum	3.1064660469474e-05
615	2	L115_2	542	2.97216213501106e-05	1	0	G	1705353	Aurantimicrobium	3.1064660469474e-05
615	2	L115_2	543	2.97216213501106e-05	1	1	S	1987356	Aurantimicrobium sp. MWH-Mo1	3.1064660469474e-05
615	2	L115_2	546	2.97216213501106e-05	1	0	G	529881	Candidatus Aquiluna	3.1064660469474e-05
615	2	L115_2	547	2.97216213501106e-05	1	1	S	1855377	Candidatus Aquiluna sp. UB-MaderosW2red	3.1064660469474e-05
615	2	L115_2	548	2.97216213501106e-05	1	0	G	518733	Microterricola	3.1064660469474e-05
615	2	L115_2	549	2.97216213501106e-05	1	1	S	412690	Microterricola viridarii	3.1064660469474e-05
615	2	L115_2	550	2.97216213501106e-05	1	0	F	85019	Brevibacteriaceae	3.1064660469474e-05
615	2	L115_2	551	2.97216213501106e-05	1	0	G	1696	Brevibacterium	3.1064660469474e-05
615	2	L115_2	552	2.97216213501106e-05	1	1	S	1703	Brevibacterium linens	3.1064660469474e-05
615	2	L115_2	553	2.97216213501106e-05	1	0	F	85020	Dermabacteraceae	3.1064660469474e-05
615	2	L115_2	554	2.97216213501106e-05	1	0	G	36739	Dermabacter	3.1064660469474e-05
615	2	L115_2	555	2.97216213501106e-05	1	1	S	1630135	Dermabacter vaginalis	3.1064660469474e-05
615	2	L115_2	556	2.97216213501106e-05	1	0	F	85021	Intrasporangiaceae	3.1064660469474e-05
615	2	L115_2	557	2.97216213501106e-05	1	0	G	53457	Janibacter	3.1064660469474e-05
615	2	L115_2	558	2.97216213501106e-05	1	1	S	857417	Janibacter indicus	3.1064660469474e-05
615	2	L115_2	559	2.97216213501106e-05	1	0	F	145357	Dermacoccaceae	3.1064660469474e-05
615	2	L115_2	560	2.97216213501106e-05	1	0	G	57495	Dermacoccus	3.1064660469474e-05
615	2	L115_2	561	2.97216213501106e-05	1	1	S	1274	Dermacoccus nishinomiyaensis	3.1064660469474e-05
615	2	L115_2	562	0.00873815667693251	294	2	O	85007	Corynebacteriales	0.00913301017802536
615	2	L115_2	563	0.00796539452182964	268	0	F	1653	Corynebacteriaceae	0.00832532900581903
615	2	L115_2	564	0.00796539452182964	268	67	G	1716	Corynebacterium	0.00832532900581903
615	2	L115_2	565	0.00136719458210509	46	46	S	43770	Corynebacterium striatum	0.0014289743815958
615	2	L115_2	566	0.000534989184301991	18	18	S	146827	Corynebacterium simulans	0.000559163888450532
615	2	L115_2	567	0.000475545941601769	16	0	S	161879	Corynebacterium kroppenstedtii	0.000497034567511584
615	2	L115_2	569	0.000445824320251659	15	15	S	161899	Corynebacterium singulare	0.00046596990704211
615	2	L115_2	570	0.000386381077551438	13	0	S	169292	Corynebacterium aurimucosum	0.000403840586103162
615	2	L115_2	572	0.000267494592150995	9	0	S	258224	Corynebacterium resistens	0.000279581944225266
615	2	L115_2	574	0.000267494592150995	9	9	S	38301	Corynebacterium minutissimum	0.000279581944225266
615	2	L115_2	575	0.000267494592150995	9	6	S	38289	Corynebacterium jeikeium	0.000279581944225266
615	2	L115_2	577	0.000208051349450774	7	5	S	1717	Corynebacterium diphtheriae	0.000217452623286318
615	2	L115_2	581	0.000208051349450774	7	6	S	43771	Corynebacterium urealyticum	0.000217452623286318
615	2	L115_2	583	0.000148608106750553	5	5	S	2080740	Corynebacterium sp. 2183	0.00015532330234737
615	2	L115_2	584	0.000148608106750553	5	5	S	161895	Corynebacterium phocae	0.00015532330234737
615	2	L115_2	585	0.000148608106750553	5	5	S	28028	Corynebacterium flavescens	0.00015532330234737
615	2	L115_2	586	0.000118886485400442	4	4	S	161896	Corynebacterium camporealensis	0.000124258641877896
615	2	L115_2	587	0.000118886485400442	4	4	S	401472	Corynebacterium ureicelerivorans	0.000124258641877896
615	2	L115_2	588	5.94432427002212e-05	2	0	S	108486	Corynebacterium falsenii	6.2129320938948e-05
615	2	L115_2	590	5.94432427002212e-05	2	2	S	441500	Corynebacterium timonense	6.2129320938948e-05
615	2	L115_2	591	5.94432427002212e-05	2	2	S	136857	Corynebacterium testudinoris	6.2129320938948e-05
615	2	L115_2	592	5.94432427002212e-05	2	2	S	1050174	Corynebacterium epidermidicanis	6.2129320938948e-05
615	2	L115_2	593	5.94432427002212e-05	2	0	S	1121358	Corynebacterium doosanense	6.2129320938948e-05
615	2	L115_2	595	5.94432427002212e-05	2	0	S	38305	Corynebacterium vitaeruminis	6.2129320938948e-05
615	2	L115_2	597	5.94432427002212e-05	2	2	S	35757	Corynebacterium cystitidis	6.2129320938948e-05
615	2	L115_2	598	2.97216213501106e-05	1	0	S	1230998	Corynebacterium frankenforstense	3.1064660469474e-05
615	2	L115_2	600	2.97216213501106e-05	1	1	S	571915	Corynebacterium mustelae	3.1064660469474e-05
615	2	L115_2	601	2.97216213501106e-05	1	0	S	191493	Corynebacterium sphenisci	3.1064660469474e-05
615	2	L115_2	603	2.97216213501106e-05	1	1	S	1737425	Corynebacterium provencense	3.1064660469474e-05
615	2	L115_2	604	2.97216213501106e-05	1	1	S	2079535	Corynebacterium sp. 2184	3.1064660469474e-05
615	2	L115_2	605	2.97216213501106e-05	1	0	S	349751	Corynebacterium marinum	3.1064660469474e-05
615	2	L115_2	607	2.97216213501106e-05	1	0	S	225326	Corynebacterium halotolerans	3.1064660469474e-05
615	2	L115_2	609	2.97216213501106e-05	1	0	S	203263	Corynebacterium aquilae	3.1064660469474e-05
615	2	L115_2	611	2.97216213501106e-05	1	0	S	38288	Corynebacterium genitalium	3.1064660469474e-05
615	2	L115_2	613	2.97216213501106e-05	1	1	S	187491	Corynebacterium glaucum	3.1064660469474e-05
615	2	L115_2	614	2.97216213501106e-05	1	1	S	38302	Corynebacterium mycetoides	3.1064660469474e-05
615	2	L115_2	615	2.97216213501106e-05	1	1	S	156978	Corynebacterium imitans	3.1064660469474e-05
615	2	L115_2	616	2.97216213501106e-05	1	1	S	156976	Corynebacterium riegelii	3.1064660469474e-05
615	2	L115_2	617	2.97216213501106e-05	1	0	S	1727	Corynebacterium variabile	3.1064660469474e-05
615	2	L115_2	619	2.97216213501106e-05	1	1	S	1719	Corynebacterium pseudotuberculosis	3.1064660469474e-05
615	2	L115_2	620	0.000267494592150995	9	0	F	85025	Nocardiaceae	0.000279581944225266
615	2	L115_2	621	0.000267494592150995	9	5	G	1827	Rhodococcus	0.000279581944225266
615	2	L115_2	622	2.97216213501106e-05	1	1	S	1807790	Rhodococcus sp. BH4	3.1064660469474e-05
615	2	L115_2	623	2.97216213501106e-05	1	1	S	1833	Rhodococcus erythropolis	3.1064660469474e-05
615	2	L115_2	624	2.97216213501106e-05	1	1	S	43767	Rhodococcus hoagii	3.1064660469474e-05
615	2	L115_2	625	2.97216213501106e-05	1	1	S	679318	Rhodococcus sp. WMMA185	3.1064660469474e-05
615	2	L115_2	627	0.000178329728100664	6	0	G	1847725	Lawsonella	0.000186387962816844
615	2	L115_2	628	0.000178329728100664	6	6	S	1528099	Lawsonella clevelandensis	0.000186387962816844
615	2	L115_2	629	8.91648640503318e-05	3	0	F	1762	Mycobacteriaceae	9.3193981408422e-05
615	2	L115_2	630	8.91648640503318e-05	3	1	G	1763	Mycobacterium	9.3193981408422e-05
615	2	L115_2	631	2.97216213501106e-05	1	1	S	1936029	Mycobacterium sp. MS1601	3.1064660469474e-05
615	2	L115_2	633	2.97216213501106e-05	1	0	S	1773	Mycobacterium tuberculosis	3.1064660469474e-05
615	2	L115_2	635	8.91648640503318e-05	3	0	F	85028	Tsukamurellaceae	9.3193981408422e-05
615	2	L115_2	636	8.91648640503318e-05	3	0	G	2060	Tsukamurella	9.3193981408422e-05
615	2	L115_2	637	8.91648640503318e-05	3	3	S	57704	Tsukamurella tyrosinosolvens	9.3193981408422e-05
615	2	L115_2	638	5.94432427002212e-05	2	0	F	85026	Gordoniaceae	6.2129320938948e-05
615	2	L115_2	639	5.94432427002212e-05	2	0	G	2053	Gordonia	6.2129320938948e-05
615	2	L115_2	640	2.97216213501106e-05	1	1	S	2055	Gordonia terrae	3.1064660469474e-05
615	2	L115_2	641	2.97216213501106e-05	1	1	S	2059875	Gordonia sp. YC-JH1	3.1064660469474e-05
615	2	L115_2	642	2.97216213501106e-05	1	0	F	85029	Dietziaceae	3.1064660469474e-05
615	2	L115_2	643	2.97216213501106e-05	1	0	G	37914	Dietzia	3.1064660469474e-05
615	2	L115_2	644	2.97216213501106e-05	1	1	S	139021	Dietzia psychralcaliphila	3.1064660469474e-05
615	2	L115_2	645	0.00344770807661283	116	0	O	2037	Actinomycetales	0.00360350061445898
615	2	L115_2	646	0.00344770807661283	116	0	F	2049	Actinomycetaceae	0.00360350061445898
615	2	L115_2	647	0.00222912160125829	75	4	G	1654	Actinomyces	0.00232984953521055
615	2	L115_2	648	0.000802483776452986	27	27	S	712122	Actinomyces sp. oral taxon 414	0.000838745832675798
615	2	L115_2	649	0.000475545941601769	16	16	S	1852377	Actinomyces pacaensis	0.000497034567511584
615	2	L115_2	650	0.000386381077551438	13	13	S	52773	Actinomyces meyeri	0.000403840586103162
615	2	L115_2	651	0.000148608106750553	5	5	S	178339	Actinomyces hongkongensis	0.00015532330234737
615	2	L115_2	652	0.000118886485400442	4	4	S	544580	Actinomyces oris	0.000124258641877896
615	2	L115_2	653	8.91648640503318e-05	3	3	S	2081702	Actinomyces sp. oral taxon 897	9.3193981408422e-05
615	2	L115_2	654	2.97216213501106e-05	1	1	S	131110	Actinomyces radingae	3.1064660469474e-05
615	2	L115_2	655	2.97216213501106e-05	1	1	S	1851395	Actinomyces sp. Chiba101	3.1064660469474e-05
615	2	L115_2	656	2.97216213501106e-05	1	1	S	1960083	Actinomyces gaoshouyii	3.1064660469474e-05
615	2	L115_2	657	0.00115914323265431	39	0	G	28263	Arcanobacterium	0.00121152175830949
615	2	L115_2	658	0.00115914323265431	39	39	S	28264	Arcanobacterium haemolyticum	0.00121152175830949
615	2	L115_2	659	2.97216213501106e-05	1	0	G	2050	Mobiluncus	3.1064660469474e-05
615	2	L115_2	660	2.97216213501106e-05	1	0	S	2051	Mobiluncus curtisii	3.1064660469474e-05
615	2	L115_2	662	2.97216213501106e-05	1	0	G	1069494	Trueperella	3.1064660469474e-05
615	2	L115_2	663	2.97216213501106e-05	1	1	S	1661	Trueperella pyogenes	3.1064660469474e-05
615	2	L115_2	664	0.00050526756295188	17	0	O	85004	Bifidobacteriales	0.000528099227981058
615	2	L115_2	665	0.00050526756295188	17	0	F	31953	Bifidobacteriaceae	0.000528099227981058
615	2	L115_2	666	0.000267494592150995	9	0	G	196081	Scardovia	0.000279581944225266
615	2	L115_2	667	0.000267494592150995	9	0	S	78259	Scardovia inopinata	0.000279581944225266
615	2	L115_2	669	0.000237772970800885	8	1	G	1678	Bifidobacterium	0.000248517283755792
615	2	L115_2	670	0.000148608106750553	5	5	S	1689	Bifidobacterium dentium	0.00015532330234737
615	2	L115_2	671	2.97216213501106e-05	1	0	S	1686	Bifidobacterium catenulatum	3.1064660469474e-05
615	2	L115_2	673	2.97216213501106e-05	1	1	S	28025	Bifidobacterium animalis	3.1064660469474e-05
615	2	L115_2	674	0.000297216213501106	10	0	O	85009	Propionibacteriales	0.00031064660469474
615	2	L115_2	675	0.000237772970800885	8	0	F	31957	Propionibacteriaceae	0.000248517283755792
615	2	L115_2	676	0.000237772970800885	8	0	G	1912216	Cutibacterium	0.000248517283755792
615	2	L115_2	677	0.000208051349450774	7	7	S	1747	Cutibacterium acnes	0.000217452623286318
615	2	L115_2	678	2.97216213501106e-05	1	1	S	33011	Cutibacterium granulosum	3.1064660469474e-05
615	2	L115_2	679	5.94432427002212e-05	2	0	F	85015	Nocardioidaceae	6.2129320938948e-05
615	2	L115_2	680	2.97216213501106e-05	1	1	G	1839	Nocardioides	3.1064660469474e-05
615	2	L115_2	681	2.97216213501106e-05	1	0	G	2040	Aeromicrobium	3.1064660469474e-05
615	2	L115_2	682	2.97216213501106e-05	1	1	S	1736691	Aeromicrobium choanae	3.1064660469474e-05
615	2	L115_2	683	0.000297216213501106	10	0	O	85010	Pseudonocardiales	0.00031064660469474
615	2	L115_2	684	0.000297216213501106	10	0	F	2070	Pseudonocardiaceae	0.00031064660469474
615	2	L115_2	685	0.000237772970800885	8	0	G	65496	Actinoalloteichus	0.000248517283755792
615	2	L115_2	686	0.000237772970800885	8	8	S	2072503	Actinoalloteichus sp. AHMU CJ021	0.000248517283755792
615	2	L115_2	687	5.94432427002212e-05	2	0	G	1813	Amycolatopsis	6.2129320938948e-05
615	2	L115_2	688	2.97216213501106e-05	1	0	S	1814	Amycolatopsis methanolica	3.1064660469474e-05
615	2	L115_2	690	2.97216213501106e-05	1	1	S	31958	Amycolatopsis orientalis	3.1064660469474e-05
615	2	L115_2	691	0.000237772970800885	8	0	O	85011	Streptomycetales	0.000248517283755792
615	2	L115_2	692	0.000237772970800885	8	0	F	2062	Streptomycetaceae	0.000248517283755792
615	2	L115_2	693	0.000208051349450774	7	1	G	1883	Streptomyces	0.000217452623286318
615	2	L115_2	694	2.97216213501106e-05	1	0	S	1912	Streptomyces hygroscopicus	3.1064660469474e-05
615	2	L115_2	696	2.97216213501106e-05	1	1	S	2135430	Streptomyces sp. P3	3.1064660469474e-05
615	2	L115_2	697	2.97216213501106e-05	1	1	S	1661694	Streptomyces sp. Tue 6075	3.1064660469474e-05
615	2	L115_2	698	2.97216213501106e-05	1	1	S	40318	Streptomyces nodosus	3.1064660469474e-05
615	2	L115_2	699	2.97216213501106e-05	1	1	S	1437453	Streptomyces leeuwenhoekii	3.1064660469474e-05
615	2	L115_2	700	2.97216213501106e-05	1	0	S	33903	Streptomyces avermitilis	3.1064660469474e-05
615	2	L115_2	702	2.97216213501106e-05	1	0	G	228398	Streptacidiphilus	3.1064660469474e-05
615	2	L115_2	703	2.97216213501106e-05	1	1	S	2126346	Streptacidiphilus sp. DSM 106435	3.1064660469474e-05
615	2	L115_2	704	0.000208051349450774	7	0	O	2039638	Candidatus Nanopelagicales	0.000217452623286318
615	2	L115_2	705	0.000208051349450774	7	0	F	2162846	Candidatus Nanopelagicaceae	0.000217452623286318
615	2	L115_2	706	0.000208051349450774	7	0	G	622681	Candidatus Planktophila	0.000217452623286318
615	2	L115_2	707	0.000178329728100664	6	6	S	1884904	Candidatus Planktophila sulfonica	0.000186387962816844
615	2	L115_2	708	2.97216213501106e-05	1	1	S	1884914	Candidatus Planktophila dulcis	3.1064660469474e-05
615	2	L115_2	709	2.97216213501106e-05	1	0	O	85013	Frankiales	3.1064660469474e-05
615	2	L115_2	710	2.97216213501106e-05	1	0	F	74712	Frankiaceae	3.1064660469474e-05
615	2	L115_2	711	2.97216213501106e-05	1	0	G	1854	Frankia	3.1064660469474e-05
615	2	L115_2	712	2.97216213501106e-05	1	1	S	298654	Frankia inefficax	3.1064660469474e-05
615	2	L115_2	713	2.97216213501106e-05	1	0	O	85008	Micromonosporales	3.1064660469474e-05
615	2	L115_2	714	2.97216213501106e-05	1	1	F	28056	Micromonosporaceae	3.1064660469474e-05
615	2	L115_2	717	2.97216213501106e-05	1	1	S	1650658	Actinobacteria bacterium IMCC26256	3.1064660469474e-05
615	2	L115_2	718	0.00249661619340929	84	0	C	84998	Coriobacteriia	0.00260943147943582
615	2	L115_2	719	0.00246689457205918	83	0	O	84999	Coriobacteriales	0.00257836681896634
615	2	L115_2	720	0.00240745132935896	81	0	F	1643824	Atopobiaceae	0.00251623749802739
615	2	L115_2	721	0.00208051349450774	70	1	G	133925	Olsenella	0.00217452623286318
615	2	L115_2	722	0.00193190538775719	65	0	S	133926	Olsenella uli	0.00201920293051581
615	2	L115_2	724	0.000118886485400442	4	4	S	712411	Olsenella sp. oral taxon 807	0.000124258641877896
615	2	L115_2	725	0.000326937834851217	11	0	G	1380	Atopobium	0.000341711265164214
615	2	L115_2	726	0.000326937834851217	11	0	S	1382	Atopobium parvulum	0.000341711265164214
615	2	L115_2	728	5.94432427002212e-05	2	0	F	84107	Coriobacteriaceae	6.2129320938948e-05
615	2	L115_2	729	5.94432427002212e-05	2	0	G	102106	Collinsella	6.2129320938948e-05
615	2	L115_2	730	5.94432427002212e-05	2	2	S	74426	Collinsella aerofaciens	6.2129320938948e-05
615	2	L115_2	731	2.97216213501106e-05	1	0	O	1643822	Eggerthellales	3.1064660469474e-05
615	2	L115_2	732	2.97216213501106e-05	1	0	F	1643826	Eggerthellaceae	3.1064660469474e-05
615	2	L115_2	733	2.97216213501106e-05	1	0	G	84111	Eggerthella	3.1064660469474e-05
615	2	L115_2	734	2.97216213501106e-05	1	0	S	84112	Eggerthella lenta	3.1064660469474e-05
615	2	L115_2	736	0.000772762155102876	26	0	P	200795	Chloroflexi	0.000807681172206324
615	2	L115_2	737	0.000743040533752765	25	0	C	292625	Anaerolineae	0.00077661651173685
615	2	L115_2	738	0.000743040533752765	25	0	O	292629	Anaerolineales	0.00077661651173685
615	2	L115_2	739	0.000743040533752765	25	0	F	292628	Anaerolineaceae	0.00077661651173685
615	2	L115_2	741	0.000743040533752765	25	25	S	1889813	Anaerolineaceae bacterium oral taxon 439	0.00077661651173685
615	2	L115_2	742	2.97216213501106e-05	1	0	C	301297	Dehalococcoidia	3.1064660469474e-05
615	2	L115_2	743	2.97216213501106e-05	1	0	G	670486	Dehalogenimonas	3.1064660469474e-05
615	2	L115_2	744	2.97216213501106e-05	1	1	S	1839801	Dehalogenimonas formicexedens	3.1064660469474e-05
615	2	L115_2	746	0.000178329728100664	6	0	P	1117	Cyanobacteria	0.000186387962816844
615	2	L115_2	747	8.91648640503318e-05	3	1	O	1161	Nostocales	9.3193981408422e-05
615	2	L115_2	748	2.97216213501106e-05	1	0	F	1162	Nostocaceae	3.1064660469474e-05
615	2	L115_2	749	2.97216213501106e-05	1	1	G	1177	Nostoc	3.1064660469474e-05
615	2	L115_2	750	2.97216213501106e-05	1	0	F	1185	Rivulariaceae	3.1064660469474e-05
615	2	L115_2	751	2.97216213501106e-05	1	0	G	1186	Calothrix	3.1064660469474e-05
615	2	L115_2	752	2.97216213501106e-05	1	0	S	1973486	Calothrix parasitica	3.1064660469474e-05
615	2	L115_2	755	2.97216213501106e-05	1	0	O	1118	Chroococcales	3.1064660469474e-05
615	2	L115_2	756	2.97216213501106e-05	1	0	F	1890449	Microcystaceae	3.1064660469474e-05
615	2	L115_2	757	2.97216213501106e-05	1	0	G	1125	Microcystis	3.1064660469474e-05
615	2	L115_2	758	2.97216213501106e-05	1	1	S	1126	Microcystis aeruginosa	3.1064660469474e-05
615	2	L115_2	759	2.97216213501106e-05	1	1	O	1150	Oscillatoriales	3.1064660469474e-05
615	2	L115_2	760	2.97216213501106e-05	1	0	C	307596	Gloeobacteria	3.1064660469474e-05
615	2	L115_2	761	2.97216213501106e-05	1	0	O	307595	Gloeobacterales	3.1064660469474e-05
615	2	L115_2	762	2.97216213501106e-05	1	0	F	1890422	Gloeobacteraceae	3.1064660469474e-05
615	2	L115_2	763	2.97216213501106e-05	1	1	G	33071	Gloeobacter	3.1064660469474e-05
615	2	L115_2	764	0.000148608106750553	5	0	P	544448	Tenericutes	0.00015532330234737
615	2	L115_2	765	0.000148608106750553	5	0	C	31969	Mollicutes	0.00015532330234737
615	2	L115_2	766	8.91648640503318e-05	3	0	O	2085	Mycoplasmatales	9.3193981408422e-05
615	2	L115_2	767	8.91648640503318e-05	3	0	F	2092	Mycoplasmataceae	9.3193981408422e-05
615	2	L115_2	768	8.91648640503318e-05	3	1	G	2093	Mycoplasma	9.3193981408422e-05
615	2	L115_2	769	2.97216213501106e-05	1	1	S	2098	Mycoplasma hominis	3.1064660469474e-05
615	2	L115_2	771	2.97216213501106e-05	1	0	S	2095	Mycoplasma capricolum	3.1064660469474e-05
615	2	L115_2	773	2.97216213501106e-05	1	0	O	186328	Entomoplasmatales	3.1064660469474e-05
615	2	L115_2	774	2.97216213501106e-05	1	0	F	2131	Spiroplasmataceae	3.1064660469474e-05
615	2	L115_2	775	2.97216213501106e-05	1	0	G	2132	Spiroplasma	3.1064660469474e-05
615	2	L115_2	776	2.97216213501106e-05	1	1	S	216931	Spiroplasma alleghenense	3.1064660469474e-05
615	2	L115_2	777	2.97216213501106e-05	1	0	O	186329	Acholeplasmatales	3.1064660469474e-05
615	2	L115_2	778	2.97216213501106e-05	1	0	F	2146	Acholeplasmataceae	3.1064660469474e-05
615	2	L115_2	779	2.97216213501106e-05	1	0	G	2147	Acholeplasma	3.1064660469474e-05
615	2	L115_2	780	2.97216213501106e-05	1	1	S	61635	Acholeplasma brassicae	3.1064660469474e-05
615	2	L115_2	781	8.91648640503318e-05	3	0	P	67819	Armatimonadetes	9.3193981408422e-05
615	2	L115_2	782	8.91648640503318e-05	3	0	C	1663419	Fimbriimonadia	9.3193981408422e-05
615	2	L115_2	783	8.91648640503318e-05	3	0	O	1663425	Fimbriimonadales	9.3193981408422e-05
615	2	L115_2	784	8.91648640503318e-05	3	0	F	1663426	Fimbriimonadaceae	9.3193981408422e-05
615	2	L115_2	785	8.91648640503318e-05	3	0	G	1005038	Fimbriimonas	9.3193981408422e-05
615	2	L115_2	786	8.91648640503318e-05	3	0	S	1005039	Fimbriimonas ginsengisoli	9.3193981408422e-05
615	2	L115_2	788	2.97216213501106e-05	1	0	P	2138240	Coprothermobacterota	3.1064660469474e-05
615	2	L115_2	789	2.97216213501106e-05	1	0	C	2138243	Coprothermobacteria	3.1064660469474e-05
615	2	L115_2	790	2.97216213501106e-05	1	0	O	2138246	Coprothermobacterales	3.1064660469474e-05
615	2	L115_2	791	2.97216213501106e-05	1	0	F	2138247	Coprothermobacteraceae	3.1064660469474e-05
615	2	L115_2	792	2.97216213501106e-05	1	0	G	68335	Coprothermobacter	3.1064660469474e-05
615	2	L115_2	793	2.97216213501106e-05	1	0	S	35786	Coprothermobacter proteolyticus	3.1064660469474e-05
615	2	L115_2	795	0.00903537289043362	304	14	P	1224	Proteobacteria	0.0094436567827201
615	2	L115_2	796	0.00416102698901548	140	2	C	28216	Betaproteobacteria	0.00434905246572636
615	2	L115_2	797	0.0039232540182146	132	4	O	80840	Burkholderiales	0.00410053518197057
615	2	L115_2	798	0.00258578105745962	87	9	F	80864	Comamonadaceae	0.00270262546084424
615	2	L115_2	799	0.00101053512590376	34	6	G	12916	Acidovorax	0.00105619845596212
615	2	L115_2	800	0.000594432427002212	20	20	S	358220	Acidovorax sp. KKS102	0.00062129320938948
615	2	L115_2	801	8.91648640503318e-05	3	3	S	553814	Acidovorax carolinensis	9.3193981408422e-05
615	2	L115_2	802	5.94432427002212e-05	2	0	S	721785	Acidovorax ebreus	6.2129320938948e-05
615	2	L115_2	804	2.97216213501106e-05	1	0	S	80867	Acidovorax avenae	3.1064660469474e-05
615	2	L115_2	807	2.97216213501106e-05	1	1	S	232721	Acidovorax sp. JS42	3.1064660469474e-05
615	2	L115_2	808	2.97216213501106e-05	1	1	S	1858609	Acidovorax sp. T1	3.1064660469474e-05
615	2	L115_2	809	0.000356659456201327	12	0	G	219181	Ottowia	0.000372775925633688
615	2	L115_2	810	0.000356659456201327	12	12	S	2109914	Ottowia oryzae	0.000372775925633688
615	2	L115_2	811	0.000208051349450774	7	0	G	665874	Limnohabitans	0.000217452623286318
615	2	L115_2	812	0.000208051349450774	7	7	S	1678128	Limnohabitans sp. 63ED37-2	0.000217452623286318
615	2	L115_2	813	0.000178329728100664	6	2	G	34072	Variovorax	0.000186387962816844
615	2	L115_2	814	8.91648640503318e-05	3	3	S	436515	Variovorax boronicumulans	9.3193981408422e-05
615	2	L115_2	815	2.97216213501106e-05	1	1	S	1795631	Variovorax sp. PAMC 28711	3.1064660469474e-05
615	2	L115_2	816	0.000148608106750553	5	0	G	283	Comamonas	0.00015532330234737
615	2	L115_2	817	8.91648640503318e-05	3	0	S	285	Comamonas testosteroni	9.3193981408422e-05
615	2	L115_2	820	2.97216213501106e-05	1	1	S	225991	Comamonas aquatica	3.1064660469474e-05
615	2	L115_2	821	2.97216213501106e-05	1	1	S	1082851	Comamonas serinivorans	3.1064660469474e-05
615	2	L115_2	822	0.000118886485400442	4	0	G	80865	Delftia	0.000124258641877896
615	2	L115_2	823	8.91648640503318e-05	3	2	S	80866	Delftia acidovorans	9.3193981408422e-05
615	2	L115_2	825	2.97216213501106e-05	1	1	S	180282	Delftia tsuruhatensis	3.1064660469474e-05
615	2	L115_2	826	8.91648640503318e-05	3	0	G	201096	Alicycliphilus	9.3193981408422e-05
615	2	L115_2	827	8.91648640503318e-05	3	1	S	179636	Alicycliphilus denitrificans	9.3193981408422e-05
615	2	L115_2	829	8.91648640503318e-05	3	0	G	281915	Curvibacter	9.3193981408422e-05
615	2	L115_2	830	8.91648640503318e-05	3	3	S	1844971	Curvibacter sp. AEP1-3	9.3193981408422e-05
615	2	L115_2	831	5.94432427002212e-05	2	2	G	52972	Polaromonas	6.2129320938948e-05
615	2	L115_2	832	2.97216213501106e-05	1	0	G	47420	Hydrogenophaga	3.1064660469474e-05
615	2	L115_2	833	2.97216213501106e-05	1	1	S	1763535	Hydrogenophaga crassostreae	3.1064660469474e-05
615	2	L115_2	834	2.97216213501106e-05	1	1	G	1649468	Melaminivora	3.1064660469474e-05
615	2	L115_2	835	0.000743040533752765	25	0	F	119060	Burkholderiaceae	0.00077661651173685
615	2	L115_2	836	0.000326937834851217	11	4	G	32008	Burkholderia	0.000341711265164214
615	2	L115_2	838	2.97216213501106e-05	1	1	S	1637869	Burkholderia sp. MSMB0856	3.1064660469474e-05
615	2	L115_2	839	2.97216213501106e-05	1	1	S	95486	Burkholderia cenocepacia	3.1064660469474e-05
615	2	L115_2	840	2.97216213501106e-05	1	1	S	292	Burkholderia cepacia	3.1064660469474e-05
615	2	L115_2	841	2.97216213501106e-05	1	0	S	337	Burkholderia glumae	3.1064660469474e-05
615	2	L115_2	843	0.000297216213501106	10	1	G	44013	Polynucleobacter	0.00031064660469474
615	2	L115_2	844	0.000118886485400442	4	4	S	1835254	Polynucleobacter duraquae	0.000124258641877896
615	2	L115_2	845	5.94432427002212e-05	2	2	S	556054	Polynucleobacter difficilis	6.2129320938948e-05
615	2	L115_2	846	5.94432427002212e-05	2	1	S	576610	Polynucleobacter necessarius	6.2129320938948e-05
615	2	L115_2	848	2.97216213501106e-05	1	1	S	576611	Polynucleobacter asymbioticus	3.1064660469474e-05
615	2	L115_2	849	5.94432427002212e-05	2	2	G	1822464	Paraburkholderia	6.2129320938948e-05
615	2	L115_2	850	2.97216213501106e-05	1	0	G	93217	Pandoraea	3.1064660469474e-05
615	2	L115_2	851	2.97216213501106e-05	1	1	S	93220	Pandoraea pnomenusa	3.1064660469474e-05
615	2	L115_2	852	2.97216213501106e-05	1	1	G	106589	Cupriavidus	3.1064660469474e-05
615	2	L115_2	853	0.000208051349450774	7	0	F	506	Alcaligenaceae	0.000217452623286318
615	2	L115_2	854	0.000178329728100664	6	0	G	222	Achromobacter	0.000186387962816844
615	2	L115_2	855	0.000148608106750553	5	5	S	85698	Achromobacter xylosoxidans	0.00015532330234737
615	2	L115_2	856	2.97216213501106e-05	1	1	S	32002	Achromobacter denitrificans	3.1064660469474e-05
615	2	L115_2	857	2.97216213501106e-05	1	1	G	517	Bordetella	3.1064660469474e-05
615	2	L115_2	860	2.97216213501106e-05	1	0	G	88	Leptothrix	3.1064660469474e-05
615	2	L115_2	861	2.97216213501106e-05	1	0	S	34029	Leptothrix cholodnii	3.1064660469474e-05
615	2	L115_2	863	2.97216213501106e-05	1	0	G	212743	Rhizobacter	3.1064660469474e-05
615	2	L115_2	864	2.97216213501106e-05	1	1	S	946333	Rhizobacter gummiphilus	3.1064660469474e-05
615	2	L115_2	865	2.97216213501106e-05	1	0	G	318147	Paucibacter	3.1064660469474e-05
615	2	L115_2	866	2.97216213501106e-05	1	1	S	1768242	Paucibacter sp. KCTC 42545	3.1064660469474e-05
615	2	L115_2	868	5.94432427002212e-05	2	2	S	864051	Burkholderiales bacterium JOSHI_001	6.2129320938948e-05
615	2	L115_2	869	0.000118886485400442	4	0	F	75682	Oxalobacteraceae	0.000124258641877896
615	2	L115_2	870	0.000118886485400442	4	0	G	29580	Janthinobacterium	0.000124258641877896
615	2	L115_2	871	5.94432427002212e-05	2	2	S	368607	Janthinobacterium svalbardensis	6.2129320938948e-05
615	2	L115_2	872	5.94432427002212e-05	2	2	S	1938606	Janthinobacterium sp. LM6	6.2129320938948e-05
615	2	L115_2	873	0.000118886485400442	4	0	O	206351	Neisseriales	0.000124258641877896
615	2	L115_2	874	5.94432427002212e-05	2	0	F	481	Neisseriaceae	6.2129320938948e-05
615	2	L115_2	875	5.94432427002212e-05	2	0	G	482	Neisseria	6.2129320938948e-05
615	2	L115_2	876	5.94432427002212e-05	2	2	S	655307	Neisseria sp. KEM232	6.2129320938948e-05
615	2	L115_2	877	5.94432427002212e-05	2	0	F	1499392	Chromobacteriaceae	6.2129320938948e-05
615	2	L115_2	878	5.94432427002212e-05	2	0	G	187	Aquaspirillum	6.2129320938948e-05
615	2	L115_2	879	5.94432427002212e-05	2	2	S	1938604	Aquaspirillum sp. LM1	6.2129320938948e-05
615	2	L115_2	880	2.97216213501106e-05	1	0	O	32003	Nitrosomonadales	3.1064660469474e-05
615	2	L115_2	881	2.97216213501106e-05	1	0	F	206379	Nitrosomonadaceae	3.1064660469474e-05
615	2	L115_2	882	2.97216213501106e-05	1	0	G	914	Nitrosomonas	3.1064660469474e-05
615	2	L115_2	883	2.97216213501106e-05	1	1	S	261292	Nitrosomonas sp. Is79A3	3.1064660469474e-05
615	2	L115_2	886	2.97216213501106e-05	1	1	S	543913	beta proteobacterium CB	3.1064660469474e-05
615	2	L115_2	887	0.0025263378147594	85	2	C	1236	Gammaproteobacteria	0.00264049613990529
615	2	L115_2	888	0.00115914323265431	39	0	O	72274	Pseudomonadales	0.00121152175830949
615	2	L115_2	889	0.000832205397803097	28	0	F	468	Moraxellaceae	0.000869810493145272
615	2	L115_2	890	0.000772762155102876	26	7	G	469	Acinetobacter	0.000807681172206324
615	2	L115_2	891	0.000118886485400442	4	4	S	40215	Acinetobacter junii	0.000124258641877896
615	2	L115_2	892	8.91648640503318e-05	3	3	S	106648	Acinetobacter bereziniae	9.3193981408422e-05
615	2	L115_2	893	5.94432427002212e-05	2	2	S	29430	Acinetobacter haemolyticus	6.2129320938948e-05
615	2	L115_2	894	5.94432427002212e-05	2	2	S	2004644	Acinetobacter sp. WCHA45	6.2129320938948e-05
615	2	L115_2	895	5.94432427002212e-05	2	2	S	108981	Acinetobacter schindleri	6.2129320938948e-05
615	2	L115_2	897	5.94432427002212e-05	2	2	S	470	Acinetobacter baumannii	6.2129320938948e-05
615	2	L115_2	898	5.94432427002212e-05	2	2	S	1789224	Acinetobacter larvae	6.2129320938948e-05
615	2	L115_2	899	2.97216213501106e-05	1	0	S	52133	Acinetobacter venetianus	3.1064660469474e-05
615	2	L115_2	901	2.97216213501106e-05	1	1	S	62977	Acinetobacter sp. ADP1	3.1064660469474e-05
615	2	L115_2	902	5.94432427002212e-05	2	0	G	475	Moraxella	6.2129320938948e-05
615	2	L115_2	903	5.94432427002212e-05	2	2	S	34062	Moraxella osloensis	6.2129320938948e-05
615	2	L115_2	904	0.000326937834851217	11	0	F	135621	Pseudomonadaceae	0.000341711265164214
615	2	L115_2	905	0.000326937834851217	11	1	G	286	Pseudomonas	0.000341711265164214
615	2	L115_2	907	5.94432427002212e-05	2	1	S	294	Pseudomonas fluorescens	6.2129320938948e-05
615	2	L115_2	909	2.97216213501106e-05	1	1	S	46679	Pseudomonas mucidolens	3.1064660469474e-05
615	2	L115_2	910	2.97216213501106e-05	1	1	S	47878	Pseudomonas azotoformans	3.1064660469474e-05
615	2	L115_2	911	2.97216213501106e-05	1	1	S	76761	Pseudomonas veronii	3.1064660469474e-05
615	2	L115_2	913	2.97216213501106e-05	1	1	S	287	Pseudomonas aeruginosa	3.1064660469474e-05
615	2	L115_2	914	2.97216213501106e-05	1	0	S	53412	Pseudomonas resinovorans	3.1064660469474e-05
615	2	L115_2	916	2.97216213501106e-05	1	1	S	2083055	Pseudomonas sp. LH1G9	3.1064660469474e-05
615	2	L115_2	917	2.97216213501106e-05	1	1	S	359110	Pseudomonas extremaustralis	3.1064660469474e-05
615	2	L115_2	920	2.97216213501106e-05	1	1	S	316	Pseudomonas stutzeri	3.1064660469474e-05
615	2	L115_2	921	0.000564710805652101	19	0	O	91347	Enterobacterales	0.000590228548920006
615	2	L115_2	922	0.00050526756295188	17	2	F	543	Enterobacteriaceae	0.000528099227981058
615	2	L115_2	923	0.000178329728100664	6	5	G	547	Enterobacter	0.000186387962816844
615	2	L115_2	925	0.000178329728100664	6	1	G	544	Citrobacter	0.000186387962816844
615	2	L115_2	926	0.000148608106750553	5	5	S	545	Citrobacter koseri	0.00015532330234737
615	2	L115_2	927	8.91648640503318e-05	3	0	G	561	Escherichia	9.3193981408422e-05
615	2	L115_2	928	8.91648640503318e-05	3	2	S	562	Escherichia coli	9.3193981408422e-05
615	2	L115_2	930	5.94432427002212e-05	2	0	F	1903411	Yersiniaceae	6.2129320938948e-05
615	2	L115_2	931	2.97216213501106e-05	1	0	G	613	Serratia	3.1064660469474e-05
615	2	L115_2	932	2.97216213501106e-05	1	0	S	82996	Serratia plymuthica	3.1064660469474e-05
615	2	L115_2	934	2.97216213501106e-05	1	1	G	629	Yersinia	3.1064660469474e-05
615	2	L115_2	935	0.000416102698901548	14	0	O	135614	Xanthomonadales	0.000434905246572636
615	2	L115_2	936	0.000326937834851217	11	1	F	32033	Xanthomonadaceae	0.000341711265164214
615	2	L115_2	937	0.000118886485400442	4	0	G	338	Xanthomonas	0.000124258641877896
615	2	L115_2	938	0.000118886485400442	4	2	S	339	Xanthomonas campestris	0.000124258641877896
615	2	L115_2	940	0.000118886485400442	4	0	G	40323	Stenotrophomonas	0.000124258641877896
615	2	L115_2	942	0.000118886485400442	4	4	S	40324	Stenotrophomonas maltophilia	0.000124258641877896
615	2	L115_2	943	2.97216213501106e-05	1	0	G	68	Lysobacter	3.1064660469474e-05
615	2	L115_2	944	2.97216213501106e-05	1	1	S	1605891	Lysobacter maris	3.1064660469474e-05
615	2	L115_2	945	2.97216213501106e-05	1	0	G	83614	Luteimonas	3.1064660469474e-05
615	2	L115_2	946	2.97216213501106e-05	1	1	S	2172536	Luteimonas sp. 83-4	3.1064660469474e-05
615	2	L115_2	947	8.91648640503318e-05	3	0	F	1775411	Rhodanobacteraceae	9.3193981408422e-05
615	2	L115_2	948	8.91648640503318e-05	3	0	G	2233801	Ahniella	9.3193981408422e-05
615	2	L115_2	949	8.91648640503318e-05	3	3	S	2021234	Ahniella affigens	9.3193981408422e-05
615	2	L115_2	950	0.000118886485400442	4	0	O	135625	Pasteurellales	0.000124258641877896
615	2	L115_2	951	0.000118886485400442	4	0	F	712	Pasteurellaceae	0.000124258641877896
615	2	L115_2	952	0.000118886485400442	4	0	G	713	Actinobacillus	0.000124258641877896
615	2	L115_2	953	0.000118886485400442	4	4	S	716	Actinobacillus suis	0.000124258641877896
615	2	L115_2	954	5.94432427002212e-05	2	0	O	72273	Thiotrichales	6.2129320938948e-05
615	2	L115_2	955	2.97216213501106e-05	1	0	F	34064	Francisellaceae	3.1064660469474e-05
615	2	L115_2	956	2.97216213501106e-05	1	1	G	262	Francisella	3.1064660469474e-05
615	2	L115_2	957	2.97216213501106e-05	1	0	F	135616	Piscirickettsiaceae	3.1064660469474e-05
615	2	L115_2	958	2.97216213501106e-05	1	0	G	40222	Methylophaga	3.1064660469474e-05
615	2	L115_2	959	2.97216213501106e-05	1	1	S	754476	Methylophaga nitratireducenticrescens	3.1064660469474e-05
615	2	L115_2	960	5.94432427002212e-05	2	0	O	135619	Oceanospirillales	6.2129320938948e-05
615	2	L115_2	961	5.94432427002212e-05	2	0	F	224372	Alcanivoracaceae	6.2129320938948e-05
615	2	L115_2	962	5.94432427002212e-05	2	0	G	59753	Alcanivorax	6.2129320938948e-05
615	2	L115_2	963	5.94432427002212e-05	2	2	S	2014542	Alcanivorax sp. N3-2A	6.2129320938948e-05
615	2	L115_2	964	2.97216213501106e-05	1	0	O	135622	Alteromonadales	3.1064660469474e-05
615	2	L115_2	965	2.97216213501106e-05	1	0	F	267890	Shewanellaceae	3.1064660469474e-05
615	2	L115_2	966	2.97216213501106e-05	1	0	G	22	Shewanella	3.1064660469474e-05
615	2	L115_2	967	2.97216213501106e-05	1	1	S	43661	Shewanella benthica	3.1064660469474e-05
615	2	L115_2	968	2.97216213501106e-05	1	0	O	135618	Methylococcales	3.1064660469474e-05
615	2	L115_2	969	2.97216213501106e-05	1	0	F	403	Methylococcaceae	3.1064660469474e-05
615	2	L115_2	970	2.97216213501106e-05	1	0	G	762296	Methylovulum	3.1064660469474e-05
615	2	L115_2	971	2.97216213501106e-05	1	1	S	1704499	Methylovulum psychrotolerans	3.1064660469474e-05
615	2	L115_2	972	2.97216213501106e-05	1	0	O	118969	Legionellales	3.1064660469474e-05
615	2	L115_2	973	2.97216213501106e-05	1	0	F	444	Legionellaceae	3.1064660469474e-05
615	2	L115_2	974	2.97216213501106e-05	1	0	G	445	Legionella	3.1064660469474e-05
615	2	L115_2	975	2.97216213501106e-05	1	1	S	446	Legionella pneumophila	3.1064660469474e-05
615	2	L115_2	976	0.0013969162034552	47	1	C	28211	Alphaproteobacteria	0.00146003904206528
615	2	L115_2	977	0.000713318912402654	24	2	O	356	Rhizobiales	0.000745551851267376
615	2	L115_2	978	0.000326937834851217	11	2	F	41294	Bradyrhizobiaceae	0.000341711265164214
615	2	L115_2	979	0.000118886485400442	4	2	G	374	Bradyrhizobium	0.000124258641877896
615	2	L115_2	980	2.97216213501106e-05	1	1	S	1274631	Bradyrhizobium icense	3.1064660469474e-05
615	2	L115_2	981	2.97216213501106e-05	1	1	S	931866	Bradyrhizobium ottawaense	3.1064660469474e-05
615	2	L115_2	982	5.94432427002212e-05	2	0	G	911	Nitrobacter	6.2129320938948e-05
615	2	L115_2	983	2.97216213501106e-05	1	0	S	912	Nitrobacter hamburgensis	3.1064660469474e-05
615	2	L115_2	985	2.97216213501106e-05	1	0	S	913	Nitrobacter winogradskyi	3.1064660469474e-05
615	2	L115_2	988	2.97216213501106e-05	1	1	S	709797	Bradyrhizobiaceae bacterium SG-6C	3.1064660469474e-05
615	2	L115_2	989	2.97216213501106e-05	1	0	G	85413	Bosea	3.1064660469474e-05
615	2	L115_2	990	2.97216213501106e-05	1	1	S	2015316	Bosea sp. AS-1	3.1064660469474e-05
615	2	L115_2	991	2.97216213501106e-05	1	0	G	1649510	Variibacter	3.1064660469474e-05
615	2	L115_2	992	2.97216213501106e-05	1	1	S	1333996	Variibacter gotjawalensis	3.1064660469474e-05
615	2	L115_2	993	0.000148608106750553	5	0	F	119045	Methylobacteriaceae	0.00015532330234737
615	2	L115_2	994	8.91648640503318e-05	3	2	G	407	Methylobacterium	9.3193981408422e-05
615	2	L115_2	995	2.97216213501106e-05	1	1	S	2202827	Methylobacterium sp. 17Sr1-28	3.1064660469474e-05
615	2	L115_2	996	2.97216213501106e-05	1	0	G	186650	Microvirga	3.1064660469474e-05
615	2	L115_2	997	2.97216213501106e-05	1	1	S	1882682	Microvirga ossetica	3.1064660469474e-05
615	2	L115_2	998	2.97216213501106e-05	1	0	G	2282523	Methylorubrum	3.1064660469474e-05
615	2	L115_2	999	2.97216213501106e-05	1	0	S	408	Methylorubrum extorquens	3.1064660469474e-05
615	2	L115_2	1001	8.91648640503318e-05	3	0	F	82115	Rhizobiaceae	9.3193981408422e-05
615	2	L115_2	1003	8.91648640503318e-05	3	0	G	28105	Sinorhizobium	9.3193981408422e-05
615	2	L115_2	1005	5.94432427002212e-05	2	0	S	380	Sinorhizobium fredii	6.2129320938948e-05
615	2	L115_2	1007	2.97216213501106e-05	1	1	S	382	Sinorhizobium meliloti	3.1064660469474e-05
615	2	L115_2	1009	2.97216213501106e-05	1	1	G	1484898	Methyloceanibacter	3.1064660469474e-05
615	2	L115_2	1010	2.97216213501106e-05	1	0	G	1572860	Hartmannibacter	3.1064660469474e-05
615	2	L115_2	1011	2.97216213501106e-05	1	1	S	1482074	Hartmannibacter diazotrophicus	3.1064660469474e-05
615	2	L115_2	1012	2.97216213501106e-05	1	0	F	45401	Hyphomicrobiaceae	3.1064660469474e-05
615	2	L115_2	1013	2.97216213501106e-05	1	0	G	81	Hyphomicrobium	3.1064660469474e-05
615	2	L115_2	1014	2.97216213501106e-05	1	1	S	717785	Hyphomicrobium sp. MC1	3.1064660469474e-05
615	2	L115_2	1015	0.000326937834851217	11	0	O	204457	Sphingomonadales	0.000341711265164214
615	2	L115_2	1016	0.000297216213501106	10	2	F	41297	Sphingomonadaceae	0.00031064660469474
615	2	L115_2	1017	0.000118886485400442	4	0	G	13687	Sphingomonas	0.000124258641877896
615	2	L115_2	1018	2.97216213501106e-05	1	0	S	152682	Sphingomonas melonis	3.1064660469474e-05
615	2	L115_2	1020	2.97216213501106e-05	1	0	S	160791	Sphingomonas wittichii	3.1064660469474e-05
615	2	L115_2	1022	2.97216213501106e-05	1	1	S	745310	Sphingomonas sp. MM-1	3.1064660469474e-05
615	2	L115_2	1023	2.97216213501106e-05	1	1	S	1327635	Sphingomonas sp. Cra20	3.1064660469474e-05
615	2	L115_2	1024	0.000118886485400442	4	0	G	165697	Sphingopyxis	0.000124258641877896
615	2	L115_2	1025	5.94432427002212e-05	2	2	S	33050	Sphingopyxis macrogoltabida	6.2129320938948e-05
615	2	L115_2	1026	2.97216213501106e-05	1	0	S	117207	Sphingopyxis alaskensis	3.1064660469474e-05
615	2	L115_2	1028	2.97216213501106e-05	1	1	S	1515612	Sphingopyxis fribergensis	3.1064660469474e-05
615	2	L115_2	1029	2.97216213501106e-05	1	0	F	335929	Erythrobacteraceae	3.1064660469474e-05
615	2	L115_2	1030	2.97216213501106e-05	1	0	G	361177	Altererythrobacter	3.1064660469474e-05
615	2	L115_2	1031	2.97216213501106e-05	1	1	S	476157	Altererythrobacter ishigakiensis	3.1064660469474e-05
615	2	L115_2	1032	0.000118886485400442	4	0	O	204458	Caulobacterales	0.000124258641877896
615	2	L115_2	1033	0.000118886485400442	4	0	F	76892	Caulobacteraceae	0.000124258641877896
615	2	L115_2	1034	5.94432427002212e-05	2	0	G	75	Caulobacter	6.2129320938948e-05
615	2	L115_2	1035	5.94432427002212e-05	2	2	S	69666	Caulobacter mirabilis	6.2129320938948e-05
615	2	L115_2	1036	5.94432427002212e-05	2	0	G	41275	Brevundimonas	6.2129320938948e-05
615	2	L115_2	1037	2.97216213501106e-05	1	1	S	41276	Brevundimonas vesicularis	3.1064660469474e-05
615	2	L115_2	1038	2.97216213501106e-05	1	1	S	1827469	Brevundimonas sp. GW460-12-10-14-LB2	3.1064660469474e-05
615	2	L115_2	1039	8.91648640503318e-05	3	0	O	204455	Rhodobacterales	9.3193981408422e-05
615	2	L115_2	1040	8.91648640503318e-05	3	0	F	31989	Rhodobacteraceae	9.3193981408422e-05
615	2	L115_2	1041	2.97216213501106e-05	1	0	G	1060	Rhodobacter	3.1064660469474e-05
615	2	L115_2	1042	2.97216213501106e-05	1	1	S	1063	Rhodobacter sphaeroides	3.1064660469474e-05
615	2	L115_2	1043	2.97216213501106e-05	1	0	G	227873	Pannonibacter	3.1064660469474e-05
615	2	L115_2	1044	2.97216213501106e-05	1	1	S	121719	Pannonibacter phragmitetus	3.1064660469474e-05
615	2	L115_2	1045	2.97216213501106e-05	1	0	G	478070	Labrenzia	3.1064660469474e-05
615	2	L115_2	1046	2.97216213501106e-05	1	1	S	2021862	Labrenzia sp. VG12	3.1064660469474e-05
615	2	L115_2	1048	2.97216213501106e-05	1	0	G	213485	Micavibrio	3.1064660469474e-05
615	2	L115_2	1049	2.97216213501106e-05	1	1	S	349221	Micavibrio aeruginosavorus	3.1064660469474e-05
615	2	L115_2	1050	2.97216213501106e-05	1	0	G	1632780	Phreatobacter	3.1064660469474e-05
615	2	L115_2	1051	2.97216213501106e-05	1	1	S	1868589	Phreatobacter cathodiphilus	3.1064660469474e-05
615	2	L115_2	1052	2.97216213501106e-05	1	0	O	54526	Pelagibacterales	3.1064660469474e-05
615	2	L115_2	1053	2.97216213501106e-05	1	0	F	1655514	Pelagibacteraceae	3.1064660469474e-05
615	2	L115_2	1054	2.97216213501106e-05	1	0	G	198251	Candidatus Pelagibacter	3.1064660469474e-05
615	2	L115_2	1055	2.97216213501106e-05	1	1	S	1977865	Candidatus Pelagibacter sp. RS40	3.1064660469474e-05
615	2	L115_2	1056	2.97216213501106e-05	1	0	O	204441	Rhodospirillales	3.1064660469474e-05
615	2	L115_2	1057	2.97216213501106e-05	1	0	F	433	Acetobacteraceae	3.1064660469474e-05
615	2	L115_2	1058	2.97216213501106e-05	1	0	G	441	Gluconobacter	3.1064660469474e-05
615	2	L115_2	1059	2.97216213501106e-05	1	1	S	318683	Gluconobacter albidus	3.1064660469474e-05
615	2	L115_2	1061	0.000356659456201327	12	0	C	29547	Epsilonproteobacteria	0.000372775925633688
615	2	L115_2	1062	0.000356659456201327	12	0	O	213849	Campylobacterales	0.000372775925633688
615	2	L115_2	1063	0.000356659456201327	12	0	F	72294	Campylobacteraceae	0.000372775925633688
615	2	L115_2	1064	0.000356659456201327	12	2	G	194	Campylobacter	0.000372775925633688
615	2	L115_2	1065	0.000237772970800885	8	8	S	824	Campylobacter gracilis	0.000248517283755792
615	2	L115_2	1066	2.97216213501106e-05	1	0	S	200	Campylobacter curvus	3.1064660469474e-05
615	2	L115_2	1068	2.97216213501106e-05	1	0	S	76517	Campylobacter hominis	3.1064660469474e-05
615	2	L115_2	1070	0.000148608106750553	5	0	C	28221	Deltaproteobacteria	0.00015532330234737
615	2	L115_2	1071	0.000118886485400442	4	0	O	29	Myxococcales	0.000124258641877896
615	2	L115_2	1073	2.97216213501106e-05	1	0	F	39	Archangiaceae	3.1064660469474e-05
615	2	L115_2	1074	2.97216213501106e-05	1	0	G	44	Melittangium	3.1064660469474e-05
615	2	L115_2	1075	2.97216213501106e-05	1	0	S	83453	Melittangium boletus	3.1064660469474e-05
615	2	L115_2	1077	2.97216213501106e-05	1	0	F	1524215	Anaeromyxobacteraceae	3.1064660469474e-05
615	2	L115_2	1078	2.97216213501106e-05	1	1	G	161492	Anaeromyxobacter	3.1064660469474e-05
615	2	L115_2	1080	2.97216213501106e-05	1	0	F	1055686	Sandaracinaceae	3.1064660469474e-05
615	2	L115_2	1081	2.97216213501106e-05	1	0	G	1055688	Sandaracinus	3.1064660469474e-05
615	2	L115_2	1082	2.97216213501106e-05	1	1	S	927083	Sandaracinus amylolyticus	3.1064660469474e-05
615	2	L115_2	1084	2.97216213501106e-05	1	0	F	224464	Kofleriaceae	3.1064660469474e-05
615	2	L115_2	1085	2.97216213501106e-05	1	0	G	162027	Haliangium	3.1064660469474e-05
615	2	L115_2	1086	2.97216213501106e-05	1	0	S	80816	Haliangium ochraceum	3.1064660469474e-05
615	2	L115_2	1088	2.97216213501106e-05	1	0	O	213113	Desulfurellales	3.1064660469474e-05
615	2	L115_2	1089	2.97216213501106e-05	1	0	F	117942	Desulfurellaceae	3.1064660469474e-05
615	2	L115_2	1090	2.97216213501106e-05	1	0	G	33001	Desulfurella	3.1064660469474e-05
615	2	L115_2	1091	2.97216213501106e-05	1	0	S	33002	Desulfurella acetivorans	3.1064660469474e-05
615	2	L115_2	1095	0.00312077024176161	105	4	P	976	Bacteroidetes	0.00326178934929477
615	2	L115_2	1096	0.00240745132935896	81	0	C	117743	Flavobacteriia	0.00251623749802739
615	2	L115_2	1097	0.00240745132935896	81	1	O	200644	Flavobacteriales	0.00251623749802739
615	2	L115_2	1098	0.00237772970800885	80	21	F	49546	Flavobacteriaceae	0.00248517283755792
615	2	L115_2	1099	0.00157524593155586	53	10	G	237	Flavobacterium	0.00164642700488212
615	2	L115_2	1100	0.000237772970800885	8	0	S	55197	Flavobacterium branchiophilum	0.000248517283755792
615	2	L115_2	1102	0.000208051349450774	7	6	S	96345	Flavobacterium psychrophilum	0.000217452623286318
615	2	L115_2	1104	0.000208051349450774	7	0	S	312277	Flavobacterium indicum	0.000217452623286318
615	2	L115_2	1106	0.000208051349450774	7	7	S	1492737	Flavobacterium gilvum	0.000217452623286318
615	2	L115_2	1107	0.000118886485400442	4	4	S	1355330	Flavobacterium faecale	0.000124258641877896
615	2	L115_2	1108	8.91648640503318e-05	3	0	S	986	Flavobacterium johnsoniae	9.3193981408422e-05
615	2	L115_2	1110	5.94432427002212e-05	2	2	S	2249356	Flavobacterium sp. HYN0086	6.2129320938948e-05
615	2	L115_2	1111	2.97216213501106e-05	1	1	S	1763534	Flavobacterium crassostreae	3.1064660469474e-05
615	2	L115_2	1112	2.97216213501106e-05	1	1	S	2201181	Flavobacterium sp. MEBiC07310	3.1064660469474e-05
615	2	L115_2	1113	2.97216213501106e-05	1	1	S	2175091	Flavobacterium sp. HYN0059	3.1064660469474e-05
615	2	L115_2	1114	2.97216213501106e-05	1	1	S	2172098	Flavobacterium sp. HYN0049	3.1064660469474e-05
615	2	L115_2	1115	2.97216213501106e-05	1	1	S	996	Flavobacterium columnare	3.1064660469474e-05
615	2	L115_2	1116	5.94432427002212e-05	2	0	G	1209327	Flavivirga	6.2129320938948e-05
615	2	L115_2	1117	5.94432427002212e-05	2	2	S	1803846	Flavivirga eckloniae	6.2129320938948e-05
615	2	L115_2	1118	2.97216213501106e-05	1	0	G	52959	Polaribacter	3.1064660469474e-05
615	2	L115_2	1119	2.97216213501106e-05	1	1	S	1312072	Polaribacter sp. SA4-12	3.1064660469474e-05
615	2	L115_2	1120	2.97216213501106e-05	1	0	G	292691	Gramella	3.1064660469474e-05
615	2	L115_2	1121	2.97216213501106e-05	1	0	S	411153	Gramella forsetii	3.1064660469474e-05
615	2	L115_2	1123	2.97216213501106e-05	1	0	G	76831	Myroides	3.1064660469474e-05
615	2	L115_2	1124	2.97216213501106e-05	1	1	S	480520	Myroides profundi	3.1064660469474e-05
615	2	L115_2	1125	2.97216213501106e-05	1	0	G	417127	Zunongwangia	3.1064660469474e-05
615	2	L115_2	1126	2.97216213501106e-05	1	0	S	398743	Zunongwangia profunda	3.1064660469474e-05
615	2	L115_2	1128	0.000445824320251659	15	0	C	200643	Bacteroidia	0.00046596990704211
615	2	L115_2	1129	0.000445824320251659	15	0	O	171549	Bacteroidales	0.00046596990704211
615	2	L115_2	1130	0.000267494592150995	9	0	F	815	Bacteroidaceae	0.000279581944225266
615	2	L115_2	1131	0.000267494592150995	9	3	G	816	Bacteroides	0.000279581944225266
615	2	L115_2	1132	0.000118886485400442	4	4	S	28116	Bacteroides ovatus	0.000124258641877896
615	2	L115_2	1133	2.97216213501106e-05	1	1	S	821	Bacteroides vulgatus	3.1064660469474e-05
615	2	L115_2	1134	2.97216213501106e-05	1	1	S	28119	Bacteroides zoogleoformans	3.1064660469474e-05
615	2	L115_2	1135	8.91648640503318e-05	3	0	F	2005525	Tannerellaceae	9.3193981408422e-05
615	2	L115_2	1136	8.91648640503318e-05	3	1	G	375288	Parabacteroides	9.3193981408422e-05
615	2	L115_2	1137	2.97216213501106e-05	1	0	S	823	Parabacteroides distasonis	3.1064660469474e-05
615	2	L115_2	1139	2.97216213501106e-05	1	1	S	2025876	Parabacteroides sp. CT06	3.1064660469474e-05
615	2	L115_2	1140	5.94432427002212e-05	2	0	F	171551	Porphyromonadaceae	6.2129320938948e-05
615	2	L115_2	1141	5.94432427002212e-05	2	0	G	836	Porphyromonas	6.2129320938948e-05
615	2	L115_2	1142	5.94432427002212e-05	2	2	S	837	Porphyromonas gingivalis	6.2129320938948e-05
615	2	L115_2	1143	2.97216213501106e-05	1	0	F	1853231	Odoribacteraceae	3.1064660469474e-05
615	2	L115_2	1144	2.97216213501106e-05	1	0	G	283168	Odoribacter	3.1064660469474e-05
615	2	L115_2	1145	2.97216213501106e-05	1	1	S	28118	Odoribacter splanchnicus	3.1064660469474e-05
615	2	L115_2	1146	8.91648640503318e-05	3	0	C	768503	Cytophagia	9.3193981408422e-05
615	2	L115_2	1147	8.91648640503318e-05	3	1	O	768507	Cytophagales	9.3193981408422e-05
615	2	L115_2	1148	2.97216213501106e-05	1	0	F	89373	Cytophagaceae	3.1064660469474e-05
615	2	L115_2	1149	2.97216213501106e-05	1	0	G	1664383	Pseudarcicella	3.1064660469474e-05
615	2	L115_2	1150	2.97216213501106e-05	1	1	S	2183547	Pseudarcicella sp. HME7025	3.1064660469474e-05
615	2	L115_2	1151	2.97216213501106e-05	1	0	F	200667	Flammeovirgaceae	3.1064660469474e-05
615	2	L115_2	1152	2.97216213501106e-05	1	0	G	59739	Flammeovirga	3.1064660469474e-05
615	2	L115_2	1153	2.97216213501106e-05	1	1	S	1191459	Flammeovirga sp. MY04	3.1064660469474e-05
615	2	L115_2	1156	2.97216213501106e-05	1	1	S	1457365	Bacteroidetes bacterium Omega	3.1064660469474e-05
615	2	L115_2	1157	2.97216213501106e-05	1	0	O	1100069	Bacteroidetes Order II. Incertae sedis	3.1064660469474e-05
615	2	L115_2	1158	2.97216213501106e-05	1	0	F	563843	Rhodothermaceae	3.1064660469474e-05
615	2	L115_2	1159	2.97216213501106e-05	1	0	G	29548	Rhodothermus	3.1064660469474e-05
615	2	L115_2	1160	2.97216213501106e-05	1	0	S	29549	Rhodothermus marinus	3.1064660469474e-05
615	2	L115_2	1162	0.000208051349450774	7	0	P	508458	Synergistetes	0.000217452623286318
615	2	L115_2	1163	0.000208051349450774	7	0	C	649775	Synergistia	0.000217452623286318
615	2	L115_2	1164	0.000208051349450774	7	0	O	649776	Synergistales	0.000217452623286318
615	2	L115_2	1165	0.000208051349450774	7	0	F	649777	Synergistaceae	0.000217452623286318
615	2	L115_2	1166	0.000208051349450774	7	0	G	428711	Jonquetella	0.000217452623286318
615	2	L115_2	1167	0.000208051349450774	7	0	S	428712	Jonquetella anthropi	0.000217452623286318
615	2	L115_2	1169	5.94432427002212e-05	2	0	P	32066	Fusobacteria	6.2129320938948e-05
615	2	L115_2	1170	5.94432427002212e-05	2	0	C	203490	Fusobacteriia	6.2129320938948e-05
615	2	L115_2	1171	5.94432427002212e-05	2	0	O	203491	Fusobacteriales	6.2129320938948e-05
615	2	L115_2	1172	2.97216213501106e-05	1	0	F	203492	Fusobacteriaceae	3.1064660469474e-05
615	2	L115_2	1173	2.97216213501106e-05	1	0	G	848	Fusobacterium	3.1064660469474e-05
615	2	L115_2	1174	2.97216213501106e-05	1	0	S	851	Fusobacterium nucleatum	3.1064660469474e-05
615	2	L115_2	1176	2.97216213501106e-05	1	0	F	1129771	Leptotrichiaceae	3.1064660469474e-05
615	2	L115_2	1177	2.97216213501106e-05	1	0	G	34104	Streptobacillus	3.1064660469474e-05
615	2	L115_2	1178	2.97216213501106e-05	1	1	S	34105	Streptobacillus moniliformis	3.1064660469474e-05
615	2	L115_2	1180	2.97216213501106e-05	1	0	P	203682	Planctomycetes	3.1064660469474e-05
615	2	L115_2	1181	2.97216213501106e-05	1	0	C	203683	Planctomycetia	3.1064660469474e-05
615	2	L115_2	1182	2.97216213501106e-05	1	0	O	112	Planctomycetales	3.1064660469474e-05
615	2	L115_2	1183	2.97216213501106e-05	1	0	F	1914233	Gemmataceae	3.1064660469474e-05
615	2	L115_2	1184	2.97216213501106e-05	1	0	G	113	Gemmata	3.1064660469474e-05
615	2	L115_2	1185	2.97216213501106e-05	1	1	S	114	Gemmata obscuriglobus	3.1064660469474e-05
615	2	L115_2	1186	2.97216213501106e-05	1	0	P	203691	Spirochaetes	3.1064660469474e-05
615	2	L115_2	1187	2.97216213501106e-05	1	0	C	203692	Spirochaetia	3.1064660469474e-05
615	2	L115_2	1189	2.97216213501106e-05	1	0	F	170	Leptospiraceae	3.1064660469474e-05
615	2	L115_2	1190	2.97216213501106e-05	1	1	G	171	Leptospira	3.1064660469474e-05
615	2	L115_2	1191	0.0011294216113042	38	0	D	2759	Eukaryota	0.00118045709784001
615	2	L115_2	1193	0.0011294216113042	38	0	K	33208	Metazoa	0.00118045709784001
615	2	L115_2	1197	0.0011294216113042	38	0	P	7711	Chordata	0.00118045709784001
615	2	L115_2	1207	0.0011294216113042	38	0	C	40674	Mammalia	0.00118045709784001
615	2	L115_2	1212	0.0011294216113042	38	0	O	9443	Primates	0.00118045709784001
615	2	L115_2	1217	0.0011294216113042	38	0	F	9604	Hominidae	0.00118045709784001
615	2	L115_2	1219	0.0011294216113042	38	0	G	9605	Homo	0.00118045709784001
615	2	L115_2	1220	0.0011294216113042	38	38	S	9606	Homo sapiens	0.00118045709784001
615	2	L115_2	1221	5.94432427002212e-05	2	0	D	2157	Archaea	6.2129320938948e-05
615	2	L115_2	1222	5.94432427002212e-05	2	0	P	28890	Euryarchaeota	6.2129320938948e-05
615	2	L115_2	1224	5.94432427002212e-05	2	0	C	183925	Methanobacteria	6.2129320938948e-05
615	2	L115_2	1225	5.94432427002212e-05	2	0	O	2158	Methanobacteriales	6.2129320938948e-05
615	2	L115_2	1226	5.94432427002212e-05	2	0	F	2159	Methanobacteriaceae	6.2129320938948e-05
615	2	L115_2	1227	5.94432427002212e-05	2	0	G	2172	Methanobrevibacter	6.2129320938948e-05
615	2	L115_2	1228	5.94432427002212e-05	2	1	S	2173	Methanobrevibacter smithii	6.2129320938948e-05
615	2	L115_2	1230	0.00098081350455365	33	0	D	10239	Viruses	0.00102513379549264
615	2	L115_2	1232	0.000921370261853428	31	0	O	28883	Caudovirales	0.000963004474553694
615	2	L115_2	1233	0.000861927019153207	29	3	F	10699	Siphoviridae	0.000900875153614746
615	2	L115_2	1234	0.000594432427002212	20	2	G	1623305	Sk1virus	0.00062129320938948
615	2	L115_2	1236	0.000148608106750553	5	5	S	1262537	Lactococcus phage P680	0.00015532330234737
615	2	L115_2	1237	0.000118886485400442	4	4	S	1262536	Lactococcus phage jm3	0.000124258641877896
615	2	L115_2	1238	8.91648640503318e-05	3	3	S	1262535	Lactococcus phage jm2	9.3193981408422e-05
615	2	L115_2	1239	2.97216213501106e-05	1	1	S	1262533	Lactococcus phage 340	3.1064660469474e-05
615	2	L115_2	1240	5.94432427002212e-05	2	2	S	31532	Lactococcus virus sk1	6.2129320938948e-05
615	2	L115_2	1241	2.97216213501106e-05	1	1	S	494269	Lactococcus virus Bibb29	3.1064660469474e-05
615	2	L115_2	1242	2.97216213501106e-05	1	1	S	1165134	Lactococcus virus ASCC191	3.1064660469474e-05
615	2	L115_2	1243	0.000148608106750553	5	1	G	1623304	Sfi21dt1virus	0.00015532330234737
615	2	L115_2	1244	5.94432427002212e-05	2	2	S	90410	Streptococcus virus DT1	6.2129320938948e-05
615	2	L115_2	1245	2.97216213501106e-05	1	1	S	72638	Streptococcus virus Sfi19	3.1064660469474e-05
615	2	L115_2	1246	2.97216213501106e-05	1	1	S	633135	Streptococcus virus phiAbc2	3.1064660469474e-05
615	2	L115_2	1247	2.97216213501106e-05	1	0	G	1623303	Sfi11virus	3.1064660469474e-05
615	2	L115_2	1249	2.97216213501106e-05	1	1	S	1385385	Streptococcus phage TP-778L	3.1064660469474e-05
615	2	L115_2	1250	2.97216213501106e-05	1	0	F	10662	Myoviridae	3.1064660469474e-05
615	2	L115_2	1253	2.97216213501106e-05	1	1	S	1701814	Streptococcus phage phiARI0131-2	3.1064660469474e-05
615	2	L115_2	1254	5.94432427002212e-05	2	0	F	10501	Phycodnaviridae	6.2129320938948e-05
615	2	L115_2	1255	5.94432427002212e-05	2	0	G	181083	Chlorovirus	6.2129320938948e-05
615	2	L115_2	1256	5.94432427002212e-05	2	0	S	381899	Paramecium bursaria Chlorella virus A1	6.2129320938948e-05
616	1	L116_1	0	100	3478663	0	-	50000	total	197.492078829625
616	1	L116_1	1	49.3650577822571	1717244	1717244	U	0	unclassified	97.4920788296254
616	1	L116_1	2	50.6349422177429	1761419	594	R	1	root	100
616	1	L116_1	4	50.5928283366339	1759954	4010	D	2	Bacteria	99.9168284207222
616	1	L116_1	6	28.6495702515593	996622	3424	P	1239	Firmicutes	56.5806318655584
616	1	L116_1	7	17.0428696312348	592864	306	C	91061	Bacilli	33.6583175269484
616	1	L116_1	8	17.0155602885361	591914	2027	O	186826	Lactobacillales	33.6043837383382
616	1	L116_1	9	11.3639636837486	395314	281	F	1300	Streptococcaceae	22.4429281164788
616	1	L116_1	10	11.3393565286433	394458	67692	G	1301	Streptococcus	22.3943309343206
616	1	L116_1	11	3.64553853017668	126816	107162	S	1304	Streptococcus salivarius	7.1996498277809
616	1	L116_1	15	2.08100066031116	72391	67008	S	1328	Streptococcus anginosus	4.10981146450674
616	1	L116_1	20	0.0503929239480801	1753	1475	S	1338	Streptococcus intermedius	0.0995220330880954
616	1	L116_1	23	0.0465408692937488	1619	0	S	76860	Streptococcus constellatus	0.0919145302736033
616	1	L116_1	26	1.35612446506028	47175	12869	S	1318	Streptococcus parasanguinis	2.67823839756469
616	1	L116_1	29	0.806028063080557	28039	28039	S	1335	Streptococcus equinus	1.59184157772796
616	1	L116_1	30	0.426255719510628	14828	13323	S	1308	Streptococcus thermophilus	0.841821281591717
616	1	L116_1	45	0.294337220938044	10239	10239	S	1839799	Streptococcus sp. FDAARGOS_192	0.581292696399891
616	1	L116_1	46	0.107627556909077	3744	3744	S	113107	Streptococcus australis	0.212555899533274
616	1	L116_1	47	0.100124674336088	3483	1475	S	1303	Streptococcus oralis	0.197738300767733
616	1	L116_1	50	0.0712342644286037	2478	2478	S	1759399	Streptococcus sp. A12	0.140682029659042
616	1	L116_1	51	0.0545611920441848	1898	1898	S	712633	Streptococcus sp. oral taxon 431	0.107754032402285
616	1	L116_1	52	0.0468858294120471	1631	1631	S	1156431	Streptococcus sp. I-G2	0.0925957991823638
616	1	L116_1	53	0.0428038013455169	1489	1489	S	1156433	Streptococcus sp. I-P16	0.0845341170953646
616	1	L116_1	54	0.025929502225424	902	623	S	1305	Streptococcus sanguinis	0.0512087129751638
616	1	L116_1	56	0.0232273146320871	808	707	S	1302	Streptococcus gordonii	0.0458721065232066
616	1	L116_1	59	0.0182541395932863	635	366	S	28037	Streptococcus mitis	0.0360504797552428
616	1	L116_1	61	0.0155519519999494	541	442	S	1313	Streptococcus pneumoniae	0.0307138733032856
616	1	L116_1	76	0.0143733382624301	500	500	S	712624	Streptococcus sp. oral taxon 064	0.0283862045316872
616	1	L116_1	77	0.0135109379666843	470	222	S	45634	Streptococcus cristatus	0.026683032259786
616	1	L116_1	80	0.0119011240812922	414	405	S	1311	Streptococcus agalactiae	0.023503777352237
616	1	L116_1	85	0.0106075236376734	369	369	S	1902136	Streptococcus sp. NPS 308	0.0209490189443852
616	1	L116_1	86	0.00833653619220948	290	219	S	1307	Streptococcus suis	0.0164639986283786
616	1	L116_1	97	0.00514565509794999	179	171	S	1314	Streptococcus pyogenes	0.010162261222344
616	1	L116_1	106	0.00304714771163519	106	0	S	1336	Streptococcus equi	0.00601787536071769
616	1	L116_1	108	0.00201226735674022	70	30	S	1334	Streptococcus dysgalactiae	0.00397406863443621
616	1	L116_1	115	0.00459946824397764	160	108	S	197614	Streptococcus pasteurianus	0.00908358545013991
616	1	L116_1	117	0.00342085450645837	119	119	S	1310	Streptococcus sobrinus	0.00675591667854156
616	1	L116_1	118	0.00313338774120977	109	1	S	102684	Streptococcus infantarius	0.00618819258790782
616	1	L116_1	121	0.00313338774120977	109	0	S	257758	Streptococcus pseudopneumoniae	0.00618819258790782
616	1	L116_1	123	0.00278842762291145	97	97	S	82348	Streptococcus pluranimalium	0.00550692367914732
616	1	L116_1	124	0.00255845421071256	89	80	S	1309	Streptococcus mutans	0.00505274440664033
616	1	L116_1	128	0.00212725406283966	74	69	S	150055	Streptococcus lutetiensis	0.00420115827068971
616	1	L116_1	130	0.00192602732716564	67	67	S	1814128	Streptococcus halotolerans	0.00380375140724609
616	1	L116_1	131	0.00192602732716564	67	67	S	1326	Streptococcus acidominimus	0.00380375140724609
616	1	L116_1	132	0.00186853397411592	65	65	S	1346	Streptococcus iniae	0.00369020658911934
616	1	L116_1	133	0.00155232053234245	54	52	S	315405	Streptococcus gallolyticus	0.00306571008942222
616	1	L116_1	136	0.00149482717929273	52	52	S	1348	Streptococcus parauberis	0.00295216527129547
616	1	L116_1	137	0.00135109379666843	47	47	S	1825069	Streptococcus marmotae	0.0026683032259786
616	1	L116_1	138	0.00123610709056899	43	43	S	1349	Streptococcus uberis	0.0024412135897251
616	1	L116_1	139	0.00103488035489497	36	0	S	59310	Streptococcus macedonicus	0.00204380672628148
616	1	L116_1	141	0.00100613367837011	35	35	S	1340	Streptococcus porcinus	0.00198703431721811
616	1	L116_1	142	0.000862400295745808	30	30	S	1888195	Streptococcus himalayensis	0.00170317227190123
616	1	L116_1	143	0.000574933530497205	20	20	S	400065	Streptococcus merionis	0.00113544818126749
616	1	L116_1	144	0.000402453471348044	14	14	S	1811193	Streptococcus pantholopis	0.000794813726887243
616	1	L116_1	145	0.000258720088723742	9	9	S	1345	Streptococcus ferus	0.00051095168157037
616	1	L116_1	146	0.0165293390017947	575	5	G	1357	Lactococcus	0.0326441352114403
616	1	L116_1	147	0.0158106720886731	550	125	S	1358	Lactococcus lactis	0.031224824984856
616	1	L116_1	156	0.000344960118298323	12	12	S	1366	Lactococcus raffinolactis	0.000681268908760494
616	1	L116_1	157	0.000114986706099441	4	4	S	1363	Lactococcus garvieae	0.000227089636253498
616	1	L116_1	158	0.000114986706099441	4	2	S	1364	Lactococcus piscium	0.000227089636253498
616	1	L116_1	160	5.25759465633779	182894	337	F	33958	Lactobacillaceae	10.3833329832368
616	1	L116_1	161	5.24741833284799	182540	6503	G	1578	Lactobacillus	10.3632355504284
616	1	L116_1	162	3.84038350366218	133594	128791	S	1613	Lactobacillus fermentum	7.58445321641245
616	1	L116_1	167	0.982475163590149	34177	31960	S	1596	Lactobacillus gasseri	1.94031062455895
616	1	L116_1	170	0.109352357500568	3804	3732	S	47715	Lactobacillus rhamnosus	0.215962244077076
616	1	L116_1	176	0.0708893043103054	2466	1895	S	1590	Lactobacillus plantarum	0.140000760750281
616	1	L116_1	185	0.00546186853972345	190	140	S	1597	Lactobacillus paracasei	0.0107867577220412
616	1	L116_1	191	0.00413952141957988	144	26	S	1582	Lactobacillus casei	0.00817522690512592
616	1	L116_1	197	0.0083940295452592	292	292	S	1600	Lactobacillus acetotolerans	0.0165775434465053
616	1	L116_1	198	0.00471445495007708	164	4	S	1598	Lactobacillus reuteri	0.00931067508639341
616	1	L116_1	201	0.00399578803695558	139	10	S	1624	Lactobacillus salivarius	0.00789136485980905
616	1	L116_1	204	0.00307589438816005	107	23	S	1584	Lactobacillus delbrueckii	0.00607464776978107
616	1	L116_1	214	0.00296090768206061	103	103	S	375175	Lactobacillus backii	0.00584755813352757
616	1	L116_1	215	0.00275968094638659	96	95	S	1580	Lactobacillus brevis	0.00545015127008395
616	1	L116_1	217	0.00215600073936452	75	0	S	97478	Lactobacillus mucosae	0.00425793067975309
616	1	L116_1	219	0.00212725406283966	74	63	S	1587	Lactobacillus helveticus	0.00420115827068971
616	1	L116_1	221	0.00178229394454134	62	1	S	1610	Lactobacillus coryniformis	0.00351988936192922
616	1	L116_1	226	0.00155232053234245	54	0	S	1623	Lactobacillus ruminis	0.00306571008942222
616	1	L116_1	228	0.000603680207022066	21	15	S	33959	Lactobacillus johnsonii	0.00119222059033086
616	1	L116_1	231	0.000373706794823184	13	13	S	60520	Lactobacillus paraplantarum	0.000738041317823868
616	1	L116_1	232	0.000344960118298323	12	12	S	240427	Lactobacillus paracollinoides	0.000681268908760494
616	1	L116_1	233	0.000316213441773463	11	9	S	1589	Lactobacillus pentosus	0.000624496499697119
616	1	L116_1	235	0.000229973412198882	8	8	S	1599	Lactobacillus sakei	0.000454179272506996
616	1	L116_1	236	0.000201226735674022	7	7	S	28038	Lactobacillus curvatus	0.000397406863443621
616	1	L116_1	237	0.000143733382624301	5	5	S	52242	Lactobacillus gallinarum	0.000283862045316872
616	1	L116_1	238	0.000114986706099441	4	3	S	109790	Lactobacillus jensenii	0.000227089636253498
616	1	L116_1	240	8.62400295745808e-05	3	3	S	1622	Lactobacillus murinus	0.000170317227190123
616	1	L116_1	241	8.62400295745808e-05	3	0	S	1581	Lactobacillus buchneri	0.000170317227190123
616	1	L116_1	244	8.62400295745808e-05	3	0	S	267818	Lactobacillus kefiranofaciens	0.000170317227190123
616	1	L116_1	246	8.62400295745808e-05	3	3	S	164393	Lactobacillus fuchuensis	0.000170317227190123
616	1	L116_1	247	8.62400295745808e-05	3	3	S	89059	Lactobacillus acidipiscis	0.000170317227190123
616	1	L116_1	248	5.74933530497205e-05	2	1	S	1579	Lactobacillus acidophilus	0.000113544818126749
616	1	L116_1	250	5.74933530497205e-05	2	2	S	392416	Lactobacillus crustorum	0.000113544818126749
616	1	L116_1	251	5.74933530497205e-05	2	2	S	1601	Lactobacillus agilis	0.000113544818126749
616	1	L116_1	252	2.87466765248603e-05	1	0	S	1612	Lactobacillus farciminis	5.67724090633745e-05
616	1	L116_1	254	2.87466765248603e-05	1	1	S	1138822	Lactobacillus curieae	5.67724090633745e-05
616	1	L116_1	255	2.87466765248603e-05	1	0	S	1193095	Lactobacillus hokkaidonensis	5.67724090633745e-05
616	1	L116_1	257	2.87466765248603e-05	1	0	S	1603	Lactobacillus amylophilus	5.67724090633745e-05
616	1	L116_1	259	2.87466765248603e-05	1	1	S	1218493	Lactobacillus kullabergensis	5.67724090633745e-05
616	1	L116_1	260	2.87466765248603e-05	1	0	S	1625	Lactobacillus sanfranciscensis	5.67724090633745e-05
616	1	L116_1	262	2.87466765248603e-05	1	1	S	2099788	Lactobacillus sp. CBA3605	5.67724090633745e-05
616	1	L116_1	263	2.87466765248603e-05	1	1	S	2099789	Lactobacillus sp. CBA3606	5.67724090633745e-05
616	1	L116_1	264	0.000488693500922625	17	1	G	1253	Pediococcus	0.000965130954077366
616	1	L116_1	265	0.000229973412198882	8	8	S	1255	Pediococcus pentosaceus	0.000454179272506996
616	1	L116_1	266	0.000114986706099441	4	4	S	51663	Pediococcus damnosus	0.000227089636253498
616	1	L116_1	268	5.74933530497205e-05	2	2	S	1254	Pediococcus acidilactici	0.000113544818126749
616	1	L116_1	269	2.87466765248603e-05	1	1	S	114090	Pediococcus inopinatus	5.67724090633745e-05
616	1	L116_1	270	2.87466765248603e-05	1	0	S	187452	Pediococcus claussenii	5.67724090633745e-05
616	1	L116_1	272	0.315006081359419	10958	17	F	81852	Enterococcaceae	0.622112058516457
616	1	L116_1	273	0.314258667769772	10932	93	G	1350	Enterococcus	0.62063597588081
616	1	L116_1	274	0.284879564361365	9910	9561	S	1351	Enterococcus faecalis	0.562614573818041
616	1	L116_1	282	0.0233135546616617	811	621	S	1352	Enterococcus faecium	0.0460424237503967
616	1	L116_1	286	0.0022422407689391	78	78	S	160453	Enterococcus gilvus	0.00442824790694321
616	1	L116_1	287	0.000488693500922625	17	17	S	53345	Enterococcus durans	0.000965130954077366
616	1	L116_1	288	0.000373706794823184	13	13	S	44008	Enterococcus cecorum	0.000738041317823868
616	1	L116_1	289	0.000114986706099441	4	3	S	53346	Enterococcus mundtii	0.000227089636253498
616	1	L116_1	291	8.62400295745808e-05	3	3	S	2060307	Enterococcus sp. FDAARGOS_375	0.000170317227190123
616	1	L116_1	292	2.87466765248603e-05	1	1	S	1354	Enterococcus hirae	5.67724090633745e-05
616	1	L116_1	293	2.87466765248603e-05	1	0	S	37734	Enterococcus casseliflavus	5.67724090633745e-05
616	1	L116_1	295	2.87466765248603e-05	1	1	S	2005703	Enterococcus wangshanyuanii	5.67724090633745e-05
616	1	L116_1	296	0.000143733382624301	5	0	G	51668	Tetragenococcus	0.000283862045316872
616	1	L116_1	297	0.000143733382624301	5	2	S	51669	Tetragenococcus halophilus	0.000283862045316872
616	1	L116_1	299	0.000114986706099441	4	1	G	2737	Vagococcus	0.000227089636253498
616	1	L116_1	300	5.74933530497205e-05	2	2	S	633807	Vagococcus penaei	0.000113544818126749
616	1	L116_1	301	2.87466765248603e-05	1	1	S	519472	Vagococcus teuberi	5.67724090633745e-05
616	1	L116_1	302	0.0202664069500265	705	3	F	81850	Leuconostocaceae	0.040024548389679
616	1	L116_1	303	0.0107225103437729	373	0	G	46255	Weissella	0.0211761085806387
616	1	L116_1	304	0.0068704556894416	239	10	S	165096	Weissella koreensis	0.0135686057661465
616	1	L116_1	306	0.00330586780035893	115	115	S	1249	Weissella paramesenteroides	0.00652882704228806
616	1	L116_1	307	0.000344960118298323	12	12	S	759620	Weissella ceti	0.000681268908760494
616	1	L116_1	308	0.000143733382624301	5	5	S	137591	Weissella cibaria	0.000283862045316872
616	1	L116_1	309	5.74933530497205e-05	2	2	S	1631871	Weissella jogaejeotgali	0.000113544818126749
616	1	L116_1	310	0.00945765657667903	329	23	G	1243	Leuconostoc	0.0186781225818502
616	1	L116_1	311	0.00428325480220418	149	149	S	1246	Leuconostoc lactis	0.0084590889504428
616	1	L116_1	312	0.00192602732716564	67	48	S	1245	Leuconostoc mesenteroides	0.00380375140724609
616	1	L116_1	317	0.00163856056191704	57	40	S	33964	Leuconostoc citreum	0.00323602731661235
616	1	L116_1	319	0.000862400295745808	30	0	S	1244	Leuconostoc gelidum	0.00170317227190123
616	1	L116_1	322	8.62400295745808e-05	3	0	S	136609	Leuconostoc kimchii	0.000170317227190123
616	1	L116_1	324	0.000373706794823184	13	0	F	186828	Carnobacteriaceae	0.000738041317823868
616	1	L116_1	325	0.000201226735674022	7	0	G	191769	Marinilactibacillus	0.000397406863443621
616	1	L116_1	326	0.000201226735674022	7	7	S	1911586	Marinilactibacillus sp. 15R	0.000397406863443621
616	1	L116_1	327	8.62400295745808e-05	3	0	G	2747	Carnobacterium	0.000170317227190123
616	1	L116_1	328	5.74933530497205e-05	2	2	S	1564681	Carnobacterium sp. CP1	0.000113544818126749
616	1	L116_1	329	2.87466765248603e-05	1	1	S	2748	Carnobacterium divergens	5.67724090633745e-05
616	1	L116_1	330	8.62400295745808e-05	3	1	G	1470540	Jeotgalibaca	0.000170317227190123
616	1	L116_1	331	2.87466765248603e-05	1	1	S	708126	Jeotgalibaca dankookensis	5.67724090633745e-05
616	1	L116_1	332	2.87466765248603e-05	1	1	S	1903686	Jeotgalibaca sp. PTS2502	5.67724090633745e-05
616	1	L116_1	333	5.74933530497205e-05	2	0	F	186827	Aerococcaceae	0.000113544818126749
616	1	L116_1	334	5.74933530497205e-05	2	1	G	1375	Aerococcus	0.000113544818126749
616	1	L116_1	335	2.87466765248603e-05	1	1	S	51665	Aerococcus urinaeequi	5.67724090633745e-05
616	1	L116_1	338	2.87466765248603e-05	1	1	S	1993866	Lactobacillales bacterium	5.67724090633745e-05
616	1	L116_1	339	0.01851285968201	644	34	O	1385	Bacillales	0.0365614314368132
616	1	L116_1	340	0.00537562851014887	187	1	F	90964	Staphylococcaceae	0.010616440494851
616	1	L116_1	341	0.00520314845099971	181	7	G	1279	Staphylococcus	0.0102758060404708
616	1	L116_1	342	0.00310464106468491	108	103	S	1282	Staphylococcus epidermidis	0.00613142017884444
616	1	L116_1	346	0.000718666913121507	25	25	S	28035	Staphylococcus lugdunensis	0.00141931022658436
616	1	L116_1	347	0.000316213441773463	11	3	S	1280	Staphylococcus aureus	0.000624496499697119
616	1	L116_1	350	0.000229973412198882	8	8	S	1283	Staphylococcus haemolyticus	0.000454179272506996
616	1	L116_1	351	0.000114986706099441	4	4	S	1295	Staphylococcus schleiferi	0.000227089636253498
616	1	L116_1	352	8.62400295745808e-05	3	2	S	29388	Staphylococcus capitis	0.000170317227190123
616	1	L116_1	354	8.62400295745808e-05	3	3	S	1286	Staphylococcus simulans	0.000170317227190123
616	1	L116_1	355	8.62400295745808e-05	3	3	S	283734	Staphylococcus pseudintermedius	0.000170317227190123
616	1	L116_1	356	5.74933530497205e-05	2	2	S	985002	Staphylococcus argenteus	0.000113544818126749
616	1	L116_1	357	5.74933530497205e-05	2	2	S	29385	Staphylococcus saprophyticus	0.000113544818126749
616	1	L116_1	358	2.87466765248603e-05	1	0	S	1292	Staphylococcus warneri	5.67724090633745e-05
616	1	L116_1	360	2.87466765248603e-05	1	1	S	308354	Staphylococcus simiae	5.67724090633745e-05
616	1	L116_1	361	2.87466765248603e-05	1	1	S	29382	Staphylococcus cohnii	5.67724090633745e-05
616	1	L116_1	362	2.87466765248603e-05	1	1	S	1290	Staphylococcus hominis	5.67724090633745e-05
616	1	L116_1	363	2.87466765248603e-05	1	1	S	1284	Staphylococcus hyicus	5.67724090633745e-05
616	1	L116_1	364	0.000114986706099441	4	2	G	69965	Macrococcus	0.000227089636253498
616	1	L116_1	365	5.74933530497205e-05	2	2	S	69966	Macrococcus caseolyticus	0.000113544818126749
616	1	L116_1	366	2.87466765248603e-05	1	0	G	227979	Jeotgalicoccus	5.67724090633745e-05
616	1	L116_1	367	2.87466765248603e-05	1	1	S	1461582	Jeotgalicoccus saudimassiliensis	5.67724090633745e-05
616	1	L116_1	368	0.00534688183362401	186	6	F	186817	Bacillaceae	0.0105596680857877
616	1	L116_1	369	0.00451322821440306	157	35	G	1386	Bacillus	0.00891326822294979
616	1	L116_1	371	0.000948640325320389	33	20	S	1396	Bacillus cereus	0.00187348949909136
616	1	L116_1	378	0.000114986706099441	4	3	S	1392	Bacillus anthracis	0.000227089636253498
616	1	L116_1	380	8.62400295745808e-05	3	2	S	1428	Bacillus thuringiensis	0.000170317227190123
616	1	L116_1	383	2.87466765248603e-05	1	1	S	580165	Bacillus cytotoxicus	5.67724090633745e-05
616	1	L116_1	386	0.000373706794823184	13	13	S	1390	Bacillus amyloliquefaciens	0.000738041317823868
616	1	L116_1	387	2.87466765248603e-05	1	1	S	492670	Bacillus velezensis	5.67724090633745e-05
616	1	L116_1	388	0.000201226735674022	7	5	S	1423	Bacillus subtilis	0.000397406863443621
616	1	L116_1	392	5.74933530497205e-05	2	2	S	1452	Bacillus atrophaeus	0.000113544818126749
616	1	L116_1	393	0.000201226735674022	7	7	S	98228	Bacillus sp. OxB-1	0.000397406863443621
616	1	L116_1	394	0.000114986706099441	4	3	S	1398	Bacillus coagulans	0.000227089636253498
616	1	L116_1	396	0.000114986706099441	4	4	S	135735	Bacillus endophyticus	0.000227089636253498
616	1	L116_1	397	0.000114986706099441	4	4	S	1479	Bacillus smithii	0.000227089636253498
616	1	L116_1	398	8.62400295745808e-05	3	3	S	1441095	Bacillus gobiensis	0.000170317227190123
616	1	L116_1	399	8.62400295745808e-05	3	3	S	666686	Bacillus sp. 1NLA3E	0.000170317227190123
616	1	L116_1	400	8.62400295745808e-05	3	3	S	2011012	Bacillus sp. FJAT-45348	0.000170317227190123
616	1	L116_1	401	8.62400295745808e-05	3	3	S	264697	Bacillus muralis	0.000170317227190123
616	1	L116_1	402	5.74933530497205e-05	2	2	S	1547283	Bacillus weihaiensis	0.000113544818126749
616	1	L116_1	403	5.74933530497205e-05	2	1	S	1478	Bacillus simplex	0.000113544818126749
616	1	L116_1	405	5.74933530497205e-05	2	2	S	859143	Bacillus kochii	0.000113544818126749
616	1	L116_1	406	5.74933530497205e-05	2	2	S	86664	Bacillus flexus	0.000113544818126749
616	1	L116_1	407	5.74933530497205e-05	2	2	S	1408	Bacillus pumilus	0.000113544818126749
616	1	L116_1	408	2.87466765248603e-05	1	1	S	1581038	Bacillus sp. FJAT-22090	5.67724090633745e-05
616	1	L116_1	409	2.87466765248603e-05	1	0	S	665099	Bacillus oceanisediminis	5.67724090633745e-05
616	1	L116_1	411	2.87466765248603e-05	1	1	S	1664069	Bacillus glycinifermentans	5.67724090633745e-05
616	1	L116_1	412	2.87466765248603e-05	1	0	S	324767	Bacillus infantis	5.67724090633745e-05
616	1	L116_1	414	2.87466765248603e-05	1	0	S	1404	Bacillus megaterium	5.67724090633745e-05
616	1	L116_1	416	2.87466765248603e-05	1	0	S	79885	Bacillus pseudofirmus	5.67724090633745e-05
616	1	L116_1	418	2.87466765248603e-05	1	1	S	33932	Bacillus cohnii	5.67724090633745e-05
616	1	L116_1	419	2.87466765248603e-05	1	1	S	79883	Bacillus horikoshii	5.67724090633745e-05
616	1	L116_1	420	0.000201226735674022	7	0	G	175304	Lentibacillus	0.000397406863443621
616	1	L116_1	421	0.000201226735674022	7	7	S	1472767	Lentibacillus amyloliquefaciens	0.000397406863443621
616	1	L116_1	422	0.000172480059149162	6	0	G	400634	Lysinibacillus	0.000340634454380247
616	1	L116_1	423	5.74933530497205e-05	2	2	S	2086577	Lysinibacillus sp. Marseille-P5727	0.000113544818126749
616	1	L116_1	424	2.87466765248603e-05	1	1	S	1421	Lysinibacillus sphaericus	5.67724090633745e-05
616	1	L116_1	425	2.87466765248603e-05	1	1	S	28031	Lysinibacillus fusiformis	5.67724090633745e-05
616	1	L116_1	426	2.87466765248603e-05	1	1	S	1145276	Lysinibacillus varians	5.67724090633745e-05
616	1	L116_1	427	2.87466765248603e-05	1	1	S	2169540	Lysinibacillus sp. 2017	5.67724090633745e-05
616	1	L116_1	428	8.62400295745808e-05	3	0	G	45667	Halobacillus	0.000170317227190123
616	1	L116_1	429	5.74933530497205e-05	2	2	S	402384	Halobacillus mangrovi	0.000113544818126749
616	1	L116_1	430	2.87466765248603e-05	1	1	S	1570	Halobacillus halophilus	5.67724090633745e-05
616	1	L116_1	431	5.74933530497205e-05	2	0	G	84406	Virgibacillus	0.000113544818126749
616	1	L116_1	432	2.87466765248603e-05	1	1	S	1482	Virgibacillus halodenitrificans	5.67724090633745e-05
616	1	L116_1	433	2.87466765248603e-05	1	1	S	403957	Virgibacillus sp. SK37	5.67724090633745e-05
616	1	L116_1	434	5.74933530497205e-05	2	1	G	150247	Anoxybacillus	0.000113544818126749
616	1	L116_1	435	2.87466765248603e-05	1	1	S	33934	Anoxybacillus flavithermus	5.67724090633745e-05
616	1	L116_1	436	5.74933530497205e-05	2	0	G	1329200	Fictibacillus	0.000113544818126749
616	1	L116_1	437	2.87466765248603e-05	1	1	S	255247	Fictibacillus arsenicus	5.67724090633745e-05
616	1	L116_1	438	2.87466765248603e-05	1	1	S	1221500	Fictibacillus phosphorivorans	5.67724090633745e-05
616	1	L116_1	439	2.87466765248603e-05	1	1	G	129337	Geobacillus	5.67724090633745e-05
616	1	L116_1	440	0.00313338774120977	109	0	F	186822	Paenibacillaceae	0.00618819258790782
616	1	L116_1	441	0.00284592097596117	99	26	G	44249	Paenibacillus	0.00562046849727407
616	1	L116_1	442	0.000258720088723742	9	9	S	1464	Paenibacillus larvae	0.00051095168157037
616	1	L116_1	443	0.000229973412198882	8	0	S	61624	Paenibacillus mucilaginosus	0.000454179272506996
616	1	L116_1	445	0.000201226735674022	7	7	S	1536772	Paenibacillus sp. FSL R7-0273	0.000397406863443621
616	1	L116_1	446	0.000172480059149162	6	6	S	528191	Paenibacillus xylanexedens	0.000340634454380247
616	1	L116_1	447	0.000172480059149162	6	6	S	1536773	Paenibacillus sp. FSL R7-0331	0.000340634454380247
616	1	L116_1	448	0.000172480059149162	6	6	S	1566358	Paenibacillus sp. IHBB 10380	0.000340634454380247
616	1	L116_1	449	0.000143733382624301	5	0	S	1406	Paenibacillus polymyxa	0.000283862045316872
616	1	L116_1	452	0.000114986706099441	4	1	S	44251	Paenibacillus durus	0.000227089636253498
616	1	L116_1	454	8.62400295745808e-05	3	3	S	1619311	Paenibacillus physcomitrellae	0.000170317227190123
616	1	L116_1	455	5.74933530497205e-05	2	2	S	1870819	Paenibacillus sp. BIHB4019	0.000113544818126749
616	1	L116_1	456	5.74933530497205e-05	2	2	S	1532905	Paenibacillus sp. CAA11	0.000113544818126749
616	1	L116_1	457	5.74933530497205e-05	2	2	S	1462996	Paenibacillus yonginensis	0.000113544818126749
616	1	L116_1	458	2.87466765248603e-05	1	1	S	1763538	Paenibacillus crassostreae	5.67724090633745e-05
616	1	L116_1	459	2.87466765248603e-05	1	1	S	1616788	Paenibacillus bovis	5.67724090633745e-05
616	1	L116_1	460	2.87466765248603e-05	1	1	S	1536775	Paenibacillus sp. FSL H7-0737	5.67724090633745e-05
616	1	L116_1	461	2.87466765248603e-05	1	1	S	2023772	Paenibacillus sp. RUD330	5.67724090633745e-05
616	1	L116_1	463	2.87466765248603e-05	1	0	S	483937	Paenibacillus riograndensis	5.67724090633745e-05
616	1	L116_1	465	2.87466765248603e-05	1	1	S	1536771	Paenibacillus sp. FSL R5-0912	5.67724090633745e-05
616	1	L116_1	466	2.87466765248603e-05	1	1	S	1178515	Paenibacillus swuensis	5.67724090633745e-05
616	1	L116_1	467	2.87466765248603e-05	1	0	S	365617	Paenibacillus sabinae	5.67724090633745e-05
616	1	L116_1	469	2.87466765248603e-05	1	1	S	324057	Paenibacillus sp. JDR-2	5.67724090633745e-05
616	1	L116_1	470	2.87466765248603e-05	1	0	S	159743	Paenibacillus terrae	5.67724090633745e-05
616	1	L116_1	472	2.87466765248603e-05	1	1	S	160799	Paenibacillus borealis	5.67724090633745e-05
616	1	L116_1	473	2.87466765248603e-05	1	1	S	172713	Paenibacillus kribbensis	5.67724090633745e-05
616	1	L116_1	474	2.87466765248603e-05	1	1	S	169760	Paenibacillus stellifer	5.67724090633745e-05
616	1	L116_1	475	0.000201226735674022	7	4	G	55080	Brevibacillus	0.000397406863443621
616	1	L116_1	476	2.87466765248603e-05	1	0	S	1393	Brevibacillus brevis	5.67724090633745e-05
616	1	L116_1	478	2.87466765248603e-05	1	0	S	1465	Brevibacillus laterosporus	5.67724090633745e-05
616	1	L116_1	480	2.87466765248603e-05	1	1	S	54913	Brevibacillus formosus	5.67724090633745e-05
616	1	L116_1	482	5.74933530497205e-05	2	0	G	55079	Aneurinibacillus	0.000113544818126749
616	1	L116_1	483	5.74933530497205e-05	2	2	S	1500254	Aneurinibacillus soli	0.000113544818126749
616	1	L116_1	485	2.87466765248603e-05	1	1	S	1882832	Paenibacillaceae bacterium GAS479	5.67724090633745e-05
616	1	L116_1	488	0.00152357385581759	53	3	G	1378	Gemella	0.00300893768035885
616	1	L116_1	489	0.00100613367837011	35	35	S	29391	Gemella morbillorum	0.00198703431721811
616	1	L116_1	490	0.000344960118298323	12	12	S	1785995	Gemella sp. oral taxon 928	0.000681268908760494
616	1	L116_1	491	8.62400295745808e-05	3	3	S	2040624	Gemella sp. ND 6198	0.000170317227190123
616	1	L116_1	493	8.62400295745808e-05	3	0	G	33986	Exiguobacterium	0.000170317227190123
616	1	L116_1	494	5.74933530497205e-05	2	2	S	1399115	Exiguobacterium sp. MH3	0.000113544818126749
616	1	L116_1	495	2.87466765248603e-05	1	0	S	132920	Exiguobacterium antarcticum	5.67724090633745e-05
616	1	L116_1	497	0.00149482717929273	52	0	F	186820	Listeriaceae	0.00295216527129547
616	1	L116_1	498	0.00149482717929273	52	2	G	1637	Listeria	0.00295216527129547
616	1	L116_1	499	0.00140858714971815	49	49	S	1639	Listeria monocytogenes	0.00278184804410535
616	1	L116_1	500	2.87466765248603e-05	1	1	S	1643	Listeria welshimeri	5.67724090633745e-05
616	1	L116_1	501	0.000459946824397764	16	3	F	186818	Planococcaceae	0.000908358545013992
616	1	L116_1	502	0.000114986706099441	4	2	G	1569	Sporosarcina	0.000227089636253498
616	1	L116_1	503	2.87466765248603e-05	1	1	S	1571	Sporosarcina ureae	5.67724090633745e-05
616	1	L116_1	504	2.87466765248603e-05	1	1	S	1930546	Sporosarcina sp. P37	5.67724090633745e-05
616	1	L116_1	505	8.62400295745808e-05	3	0	G	1372	Planococcus	0.000170317227190123
616	1	L116_1	506	5.74933530497205e-05	2	2	S	192421	Planococcus maritimus	0.000113544818126749
616	1	L116_1	507	2.87466765248603e-05	1	1	S	1526927	Planococcus sp. PAMC 21323	5.67724090633745e-05
616	1	L116_1	508	5.74933530497205e-05	2	0	G	1649	Kurthia	0.000113544818126749
616	1	L116_1	509	5.74933530497205e-05	2	2	S	1750719	Kurthia sp. 11kri321	0.000113544818126749
616	1	L116_1	510	5.74933530497205e-05	2	0	G	157226	Jeotgalibacillus	0.000113544818126749
616	1	L116_1	511	5.74933530497205e-05	2	2	S	1508404	Jeotgalibacillus malaysiensis	0.000113544818126749
616	1	L116_1	512	2.87466765248603e-05	1	0	G	648800	Solibacillus	5.67724090633745e-05
616	1	L116_1	513	2.87466765248603e-05	1	0	S	76853	Solibacillus silvestris	5.67724090633745e-05
616	1	L116_1	515	2.87466765248603e-05	1	0	G	648802	Rummeliibacillus	5.67724090633745e-05
616	1	L116_1	516	2.87466765248603e-05	1	1	S	241244	Rummeliibacillus stabekisii	5.67724090633745e-05
616	1	L116_1	517	5.74933530497205e-05	2	0	F	186823	Alicyclobacillaceae	0.000113544818126749
616	1	L116_1	518	2.87466765248603e-05	1	0	G	432330	Tumebacillus	5.67724090633745e-05
616	1	L116_1	519	2.87466765248603e-05	1	1	S	1903704	Tumebacillus avium	5.67724090633745e-05
616	1	L116_1	520	2.87466765248603e-05	1	1	G	1129704	Kyrpidia	5.67724090633745e-05
616	1	L116_1	521	2.87466765248603e-05	1	0	F	186821	Sporolactobacillaceae	5.67724090633745e-05
616	1	L116_1	523	2.87466765248603e-05	1	0	S	85683	Bacillus selenitireducens	5.67724090633745e-05
616	1	L116_1	525	2.87466765248603e-05	1	0	F	186824	Thermoactinomycetaceae	5.67724090633745e-05
616	1	L116_1	526	2.87466765248603e-05	1	0	G	292635	Laceyella	5.67724090633745e-05
616	1	L116_1	527	2.87466765248603e-05	1	1	S	2071623	Laceyella sp. FBKL4.010	5.67724090633745e-05
616	1	L116_1	528	11.2954891002664	392932	38	C	186801	Clostridia	22.3076962380899
616	1	L116_1	529	11.2934193395566	392860	13571	O	186802	Clostridiales	22.3036086246373
616	1	L116_1	530	7.63100651025983	265457	3643	F	186803	Lachnospiraceae	15.0706333927362
616	1	L116_1	532	3.10133519688455	107885	0	S	39491	Eubacterium rectale	6.12489135180216
616	1	L116_1	534	0.00321962777078435	112	112	S	712991	Lachnospiraceae bacterium oral taxon 500	0.00635850981509794
616	1	L116_1	535	2.83945297374307	98775	0	G	207244	Anaerostipes	5.60769470523481
616	1	L116_1	536	2.83945297374307	98775	98775	S	649756	Anaerostipes hadrus	5.60769470523481
616	1	L116_1	537	1.14538257945653	39844	1643	G	1506553	Lachnoclostridium	2.26203986672109
616	1	L116_1	538	0.649674889461842	22600	22600	S	208479	Clostridium bolteae	1.28305644483226
616	1	L116_1	539	0.376150262327797	13085	13085	S	1834196	Lachnoclostridium sp. YL32	0.742866972594255
616	1	L116_1	540	0.0370544660405449	1289	1289	S	1871021	Lachnoclostridium phocaeense	0.0731796352826897
616	1	L116_1	541	0.0212725406283966	740	0	S	84030	Clostridium saccharolyticum	0.0420115827068971
616	1	L116_1	543	0.00712917577816535	248	0	S	66219	Lachnoclostridium phytofermentans	0.0140795574477169
616	1	L116_1	545	0.0068704556894416	239	0	S	29370	Clostridium sphenoides	0.0135686057661465
616	1	L116_1	547	0.209707005248856	7295	1883	G	572511	Blautia	0.414154724117317
616	1	L116_1	548	0.0871599232233763	3032	0	S	1322	Blautia hansenii	0.172133944280151
616	1	L116_1	550	0.0653986890940571	2275	2275	S	1912897	Blautia sp. N6H1-15	0.129157230619177
616	1	L116_1	551	0.00284592097596117	99	99	S	1796616	Blautia sp. YL58	0.00562046849727407
616	1	L116_1	552	0.000172480059149162	6	6	S	1532	Blautia coccoides	0.000340634454380247
616	1	L116_1	553	0.204820070239629	7125	0	G	841	Roseburia	0.404503414576543
616	1	L116_1	554	0.204820070239629	7125	0	S	301301	Roseburia hominis	0.404503414576543
616	1	L116_1	556	0.0139708847910821	486	96	G	830	Butyrivibrio	0.0275913908048
616	1	L116_1	557	0.00563434859887261	196	196	S	831	Butyrivibrio fibrisolvens	0.0111273921764214
616	1	L116_1	558	0.00416826809610474	145	145	S	185008	Butyrivibrio hungatei	0.0082319993141893
616	1	L116_1	559	0.00140858714971815	49	0	S	43305	Butyrivibrio proteoclasticus	0.00278184804410535
616	1	L116_1	561	0.00359333456560753	125	0	G	2039240	Anaerotignum	0.00709655113292181
616	1	L116_1	562	0.00359333456560753	125	0	S	28446	Anaerotignum propionicum	0.00709655113292181
616	1	L116_1	564	0.00284592097596117	99	0	G	1663717	Herbinix	0.00562046849727407
616	1	L116_1	565	0.00284592097596117	99	99	S	1679721	Herbinix luporum	0.00562046849727407
616	1	L116_1	566	0.0019547740036905	68	0	G	698776	Cellulosilyticum	0.00386052381630946
616	1	L116_1	567	0.0019547740036905	68	0	S	29360	Cellulosilyticum lentocellum	0.00386052381630946
616	1	L116_1	569	2.29639950751194	79884	203	F	541000	Ruminococcaceae	4.53520712561861
616	1	L116_1	570	2.27340216629205	79084	0	G	216851	Faecalibacterium	4.48978919836791
616	1	L116_1	571	2.27340216629205	79084	79084	S	853	Faecalibacterium prausnitzii	4.48978919836791
616	1	L116_1	572	0.0142583515563307	496	24	G	1263	Ruminococcus	0.0281591148954337
616	1	L116_1	573	0.0106075236376734	369	369	S	1160721	Ruminococcus bicirculans	0.0209490189443852
616	1	L116_1	574	0.00204101403326508	71	0	S	1161942	Ruminococcus champanellensis	0.00403084104349959
616	1	L116_1	576	0.000919893648795529	32	0	S	1264	Ruminococcus albus	0.00181671709002798
616	1	L116_1	578	0.000977387001845249	34	0	G	1637257	Mageeibacillus	0.00193026190815473
616	1	L116_1	579	0.000977387001845249	34	0	S	884684	Mageeibacillus indolicus	0.00193026190815473
616	1	L116_1	581	0.000804906942696088	28	3	G	1508657	Ruminiclostridium	0.00158962745377449
616	1	L116_1	582	0.000201226735674022	7	0	S	288965	Clostridium clariflavum	0.000397406863443621
616	1	L116_1	584	0.000143733382624301	5	5	S	84032	Clostridium thermosuccinogenes	0.000283862045316872
616	1	L116_1	585	0.000114986706099441	4	4	S	1515	Ruminiclostridium thermocellum	0.000227089636253498
616	1	L116_1	586	0.000114986706099441	4	4	S	29343	Clostridium cellulosi	0.000227089636253498
616	1	L116_1	587	8.62400295745808e-05	3	3	S	1510	Clostridium stercorarium	0.000170317227190123
616	1	L116_1	588	2.87466765248603e-05	1	0	S	1521	Clostridium cellulolyticum	5.67724090633745e-05
616	1	L116_1	590	2.87466765248603e-05	1	1	S	1834198	Ruminiclostridium sp. KB18	5.67724090633745e-05
616	1	L116_1	592	0.000402453471348044	14	14	S	1572656	Ruminococcaceae bacterium CPB6	0.000794813726887243
616	1	L116_1	593	0.000373706794823184	13	0	G	253238	Ethanoligenens	0.000738041317823868
616	1	L116_1	594	0.000373706794823184	13	0	S	253239	Ethanoligenens harbinense	0.000738041317823868
616	1	L116_1	596	0.000172480059149162	6	0	G	236752	Fastidiosipila	0.000340634454380247
616	1	L116_1	597	0.000172480059149162	6	6	S	236753	Fastidiosipila sanguinis	0.000340634454380247
616	1	L116_1	598	0.000172480059149162	6	0	G	1890281	Herbivorax	0.000340634454380247
616	1	L116_1	599	0.000172480059149162	6	6	S	1677857	Herbivorax saccincola	0.000340634454380247
616	1	L116_1	600	0.594452523857586	20679	8	F	186806	Eubacteriaceae	1.17399664702152
616	1	L116_1	601	0.593733856944464	20654	171	G	1730	Eubacterium	1.17257733679494
616	1	L116_1	602	0.483864059266448	16832	16832	S	39488	Eubacterium hallii	0.955593189354719
616	1	L116_1	603	0.0793120805320895	2759	0	S	39485	Eubacterium eligens	0.15663507660585
616	1	L116_1	605	0.0187428330942089	652	239	S	1736	Eubacterium limosum	0.0370156107093202
616	1	L116_1	607	0.00689920236596646	240	0	S	29322	Eubacterium cellulosolvens	0.0136253781752099
616	1	L116_1	609	0.000488693500922625	17	5	G	33951	Acetobacterium	0.000965130954077366
616	1	L116_1	610	0.000258720088723742	9	0	S	33952	Acetobacterium woodii	0.00051095168157037
616	1	L116_1	612	8.62400295745808e-05	3	3	S	2184575	Acetobacterium sp. KB-1	0.000170317227190123
616	1	L116_1	613	0.164143522956952	5710	12	F	186804	Peptostreptococcaceae	0.324170455751868
616	1	L116_1	614	0.157416800650135	5476	0	G	1870884	Clostridioides	0.310885712031039
616	1	L116_1	615	0.157416800650135	5476	5005	S	1496	Clostridioides difficile	0.310885712031039
616	1	L116_1	620	0.00551936189277317	192	0	G	44259	Filifactor	0.0109003025401679
616	1	L116_1	621	0.00551936189277317	192	0	S	143361	Filifactor alocis	0.0109003025401679
616	1	L116_1	624	0.000344960118298323	12	12	S	2081703	Peptostreptococcaceae bacterium oral taxon 929	0.000681268908760494
616	1	L116_1	625	0.000287466765248603	10	0	G	186831	Acetoanaerobium	0.000567724090633745
616	1	L116_1	626	0.000287466765248603	10	10	S	1511	Acetoanaerobium sticklandii	0.000567724090633745
616	1	L116_1	627	0.000143733382624301	5	0	G	1849828	Paeniclostridium	0.000283862045316872
616	1	L116_1	628	0.000143733382624301	5	5	S	1505	Paeniclostridium sordellii	0.000283862045316872
616	1	L116_1	629	8.62400295745808e-05	3	0	G	1481960	Peptoclostridium	0.000170317227190123
616	1	L116_1	630	8.62400295745808e-05	3	0	S	1731	Peptoclostridium acidaminophilum	0.000170317227190123
616	1	L116_1	632	0.114181799156745	3972	7	F	31979	Clostridiaceae	0.225500008799723
616	1	L116_1	633	0.0855213626614593	2975	44	G	1485	Clostridium	0.168897916963539
616	1	L116_1	634	0.0781622134710951	2719	2719	S	1042156	Clostridium sp. SY8519	0.154364180243315
616	1	L116_1	635	0.00278842762291145	97	97	S	1502	Clostridium perfringens	0.00550692367914732
616	1	L116_1	636	0.000632426883546926	22	21	S	1491	Clostridium botulinum	0.00124899299939424
616	1	L116_1	638	0.000344960118298323	12	12	S	1494	Clostridium cochlearium	0.000681268908760494
616	1	L116_1	639	0.000258720088723742	9	9	S	1497	Clostridium formicaceticum	0.00051095168157037
616	1	L116_1	640	0.000258720088723742	9	3	S	1513	Clostridium tetani	0.00051095168157037
616	1	L116_1	642	0.000229973412198882	8	1	S	1501	Clostridium pasteurianum	0.000454179272506996
616	1	L116_1	644	0.000172480059149162	6	6	S	1492	Clostridium butyricum	0.000340634454380247
616	1	L116_1	645	0.000172480059149162	6	6	S	1534	Clostridium kluyveri	0.000340634454380247
616	1	L116_1	646	0.000143733382624301	5	5	S	1216932	Clostridium bornimense	0.000283862045316872
616	1	L116_1	647	0.000114986706099441	4	2	S	1561	Clostridium baratii	0.000227089636253498
616	1	L116_1	649	0.000114986706099441	4	0	S	217159	Clostridium carboxidivorans	0.000227089636253498
616	1	L116_1	651	0.000114986706099441	4	4	S	1520	Clostridium beijerinckii	0.000227089636253498
616	1	L116_1	652	8.62400295745808e-05	3	3	S	641107	Clostridium sp. DL-VIII	0.000170317227190123
616	1	L116_1	653	8.62400295745808e-05	3	3	S	394958	Clostridium taeniosporum	0.000170317227190123
616	1	L116_1	654	8.62400295745808e-05	3	3	S	1519	Clostridium tyrobutyricum	0.000170317227190123
616	1	L116_1	655	8.62400295745808e-05	3	0	S	1493	Clostridium cellulovorans	0.000170317227190123
616	1	L116_1	657	5.74933530497205e-05	2	2	S	755731	Clostridium sp. BNL1100	0.000113544818126749
616	1	L116_1	658	5.74933530497205e-05	2	0	S	84023	Clostridium autoethanogenum	0.000113544818126749
616	1	L116_1	660	5.74933530497205e-05	2	2	S	84022	Clostridium aceticum	0.000113544818126749
616	1	L116_1	661	5.74933530497205e-05	2	2	S	1488	Clostridium acetobutylicum	0.000113544818126749
616	1	L116_1	662	2.87466765248603e-05	1	1	S	36745	Clostridium saccharoperbutylacetonicum	5.67724090633745e-05
616	1	L116_1	663	2.87466765248603e-05	1	1	S	29341	Clostridium argentinense	5.67724090633745e-05
616	1	L116_1	664	2.87466765248603e-05	1	1	S	169679	Clostridium saccharobutylicum	5.67724090633745e-05
616	1	L116_1	665	2.87466765248603e-05	1	0	S	238834	Clostridium estertheticum	5.67724090633745e-05
616	1	L116_1	667	2.87466765248603e-05	1	1	S	1548	Clostridium scatologenes	5.67724090633745e-05
616	1	L116_1	668	2.87466765248603e-05	1	0	S	1542	Clostridium novyi	5.67724090633745e-05
616	1	L116_1	670	0.0279417695821642	972	0	G	1981033	Mordavella	0.0551827816096
616	1	L116_1	671	0.0279417695821642	972	972	S	2086584	Mordavella sp. Marseille-P3756	0.0551827816096
616	1	L116_1	672	0.000431200147872904	15	0	G	390805	Geosporobacter	0.000851586135950617
616	1	L116_1	673	0.000431200147872904	15	15	S	1424294	Geosporobacter ferrireducens	0.000851586135950617
616	1	L116_1	674	5.74933530497205e-05	2	2	G	49082	Candidatus Arthromitus	0.000113544818126749
616	1	L116_1	675	2.87466765248603e-05	1	0	G	114627	Alkaliphilus	5.67724090633745e-05
616	1	L116_1	676	2.87466765248603e-05	1	0	S	208226	Alkaliphilus metalliredigens	5.67724090633745e-05
616	1	L116_1	679	0.074885092347261	2605	0	G	946234	Flavonifractor	0.14789212561009
616	1	L116_1	680	0.074885092347261	2605	2605	S	292800	Flavonifractor plautii	0.14789212561009
616	1	L116_1	681	0.0082502961626349	287	0	G	1392389	Intestinimonas	0.0162936814011885
616	1	L116_1	682	0.0082502961626349	287	287	S	1297617	Intestinimonas butyriciproducens	0.0162936814011885
616	1	L116_1	683	0.00560560192234775	195	0	G	2039302	Monoglobus	0.011070619767358
616	1	L116_1	684	0.00560560192234775	195	195	S	1981510	Monoglobus pectinilyticus	0.011070619767358
616	1	L116_1	685	0.00620928212936982	216	0	F	990719	Christensenellaceae	0.0122628403576889
616	1	L116_1	686	0.00620928212936982	216	0	G	990721	Christensenella	0.0122628403576889
616	1	L116_1	687	0.00620928212936982	216	216	S	1805714	Christensenella massiliensis	0.0122628403576889
616	1	L116_1	689	0.00344960118298323	120	0	F	543314	Clostridiales Family XIII. Incertae Sedis	0.00681268908760494
616	1	L116_1	690	0.00290341432901089	101	4	G	86331	Mogibacterium	0.00573401331540082
616	1	L116_1	691	0.00244346750461312	85	85	S	114527	Mogibacterium diversum	0.00482565477038683
616	1	L116_1	692	0.000344960118298323	12	12	S	86332	Mogibacterium pumilum	0.000681268908760494
616	1	L116_1	693	0.000546186853972345	19	0	S	143393	Eubacterium sulci	0.00107867577220411
616	1	L116_1	695	5.74933530497205e-05	2	0	F	539000	Clostridiales Family XVII. Incertae Sedis	0.000113544818126749
616	1	L116_1	696	5.74933530497205e-05	2	0	G	73918	Thermaerobacter	0.000113544818126749
616	1	L116_1	697	5.74933530497205e-05	2	0	S	73919	Thermaerobacter marianensis	0.000113544818126749
616	1	L116_1	699	0.00241472082808826	84	33	F	186807	Peptococcaceae	0.00476888236132346
616	1	L116_1	700	0.000459946824397764	16	0	G	51514	Dehalobacterium	0.000908358545013992
616	1	L116_1	701	0.000459946824397764	16	16	S	51515	Dehalobacterium formicoaceticum	0.000908358545013992
616	1	L116_1	702	0.000287466765248603	10	3	G	36853	Desulfitobacterium	0.000567724090633745
616	1	L116_1	703	0.000143733382624301	5	0	S	142877	Desulfitobacterium metallireducens	0.000283862045316872
616	1	L116_1	705	5.74933530497205e-05	2	0	S	36854	Desulfitobacterium dehalogenans	0.000113544818126749
616	1	L116_1	707	0.000229973412198882	8	0	G	1562	Desulfotomaculum	0.000454179272506996
616	1	L116_1	708	0.000172480059149162	6	0	S	1565	Desulfotomaculum nigrificans	0.000340634454380247
616	1	L116_1	710	5.74933530497205e-05	2	0	S	1564	Desulfotomaculum ruminis	0.000113544818126749
616	1	L116_1	712	0.000143733382624301	5	0	G	79206	Desulfosporosinus	0.000283862045316872
616	1	L116_1	713	8.62400295745808e-05	3	0	S	79209	Desulfosporosinus meridiei	0.000170317227190123
616	1	L116_1	715	2.87466765248603e-05	1	0	S	339862	Desulfosporosinus youngiae	5.67724090633745e-05
616	1	L116_1	717	2.87466765248603e-05	1	0	S	885581	Desulfosporosinus acidiphilus	5.67724090633745e-05
616	1	L116_1	719	0.000114986706099441	4	1	G	56112	Dehalobacter	0.000227089636253498
616	1	L116_1	720	5.74933530497205e-05	2	2	S	1131462	Dehalobacter sp. CF	0.000113544818126749
616	1	L116_1	721	2.87466765248603e-05	1	0	S	55583	Dehalobacter restrictus	5.67724090633745e-05
616	1	L116_1	723	8.62400295745808e-05	3	0	G	278993	Thermincola	0.000170317227190123
616	1	L116_1	724	8.62400295745808e-05	3	0	S	863643	Thermincola potens	0.000170317227190123
616	1	L116_1	726	5.74933530497205e-05	2	0	G	471826	Candidatus Desulforudis	0.000113544818126749
616	1	L116_1	727	5.74933530497205e-05	2	0	S	471827	Candidatus Desulforudis audaxviator	0.000113544818126749
616	1	L116_1	729	5.74933530497205e-05	2	0	G	2282742	Desulfofarcimen	0.000113544818126749
616	1	L116_1	730	5.74933530497205e-05	2	0	S	58138	Desulfofarcimen acetoxidans	0.000113544818126749
616	1	L116_1	732	2.87466765248603e-05	1	0	G	51196	Syntrophobotulus	5.67724090633745e-05
616	1	L116_1	733	2.87466765248603e-05	1	0	S	51197	Syntrophobotulus glycolicus	5.67724090633745e-05
616	1	L116_1	735	0.00152357385581759	53	0	F	216572	Oscillospiraceae	0.00300893768035885
616	1	L116_1	736	0.00152357385581759	53	0	G	459786	Oscillibacter	0.00300893768035885
616	1	L116_1	737	0.00152357385581759	53	0	S	351091	Oscillibacter valericigenes	0.00300893768035885
616	1	L116_1	739	8.62400295745808e-05	3	0	F	31984	Heliobacteriaceae	0.000170317227190123
616	1	L116_1	740	8.62400295745808e-05	3	0	G	2697	Heliobacterium	0.000170317227190123
616	1	L116_1	741	8.62400295745808e-05	3	0	S	35701	Heliobacterium modesticaldum	0.000170317227190123
616	1	L116_1	743	5.74933530497205e-05	2	0	F	543349	Symbiobacteriaceae	0.000113544818126749
616	1	L116_1	744	5.74933530497205e-05	2	0	G	2733	Symbiobacterium	0.000113544818126749
616	1	L116_1	745	5.74933530497205e-05	2	0	S	2734	Symbiobacterium thermophilum	0.000113544818126749
616	1	L116_1	747	0.000661173560071786	23	0	O	68295	Thermoanaerobacterales	0.00130576540845761
616	1	L116_1	748	0.000373706794823184	13	0	F	543371	Thermoanaerobacterales Family III. Incertae Sedis	0.000738041317823868
616	1	L116_1	749	0.000229973412198882	8	2	G	28895	Thermoanaerobacterium	0.000454179272506996
616	1	L116_1	750	8.62400295745808e-05	3	3	S	1517	Thermoanaerobacterium thermosaccharolyticum	0.000170317227190123
616	1	L116_1	751	8.62400295745808e-05	3	0	S	29329	Thermoanaerobacterium xylanolyticum	0.000170317227190123
616	1	L116_1	753	0.000114986706099441	4	0	G	44000	Caldicellulosiruptor	0.000227089636253498
616	1	L116_1	754	5.74933530497205e-05	2	0	S	44001	Caldicellulosiruptor saccharolyticus	0.000113544818126749
616	1	L116_1	756	2.87466765248603e-05	1	0	S	55205	Caldicellulosiruptor owensensis	5.67724090633745e-05
616	1	L116_1	758	2.87466765248603e-05	1	0	S	413888	Caldicellulosiruptor hydrothermalis	5.67724090633745e-05
616	1	L116_1	760	2.87466765248603e-05	1	0	G	291988	Thermosediminibacter	5.67724090633745e-05
616	1	L116_1	761	2.87466765248603e-05	1	0	S	291990	Thermosediminibacter oceani	5.67724090633745e-05
616	1	L116_1	763	0.000229973412198882	8	1	F	186814	Thermoanaerobacteraceae	0.000454179272506996
616	1	L116_1	764	5.74933530497205e-05	2	0	G	202949	Thermanaeromonas	0.000113544818126749
616	1	L116_1	765	5.74933530497205e-05	2	0	S	161154	Thermanaeromonas toyohensis	0.000113544818126749
616	1	L116_1	767	5.74933530497205e-05	2	0	G	499228	Tepidanaerobacter	0.000113544818126749
616	1	L116_1	768	5.74933530497205e-05	2	0	S	499229	Tepidanaerobacter acetatoxydans	0.000113544818126749
616	1	L116_1	770	2.87466765248603e-05	1	1	G	1754	Thermoanaerobacter	5.67724090633745e-05
616	1	L116_1	772	2.87466765248603e-05	1	0	G	42837	Ammonifex	5.67724090633745e-05
616	1	L116_1	773	2.87466765248603e-05	1	0	S	42838	Ammonifex degensii	5.67724090633745e-05
616	1	L116_1	775	2.87466765248603e-05	1	0	G	249529	Caldanaerobacter	5.67724090633745e-05
616	1	L116_1	776	2.87466765248603e-05	1	0	S	911092	Caldanaerobacter subterraneus	5.67724090633745e-05
616	1	L116_1	779	5.74933530497205e-05	2	0	F	543372	Thermoanaerobacterales Family IV. Incertae Sedis	0.000113544818126749
616	1	L116_1	780	5.74933530497205e-05	2	0	G	252965	Mahella	0.000113544818126749
616	1	L116_1	781	5.74933530497205e-05	2	0	S	252966	Mahella australiensis	0.000113544818126749
616	1	L116_1	783	0.000229973412198882	8	0	O	53433	Halanaerobiales	0.000454179272506996
616	1	L116_1	784	0.000143733382624301	5	0	F	53434	Halobacteroidaceae	0.000283862045316872
616	1	L116_1	785	0.000143733382624301	5	0	G	28186	Acetohalobium	0.000283862045316872
616	1	L116_1	786	0.000143733382624301	5	0	S	28187	Acetohalobium arabaticum	0.000283862045316872
616	1	L116_1	788	8.62400295745808e-05	3	0	F	972	Halanaerobiaceae	0.000170317227190123
616	1	L116_1	789	8.62400295745808e-05	3	0	G	2330	Halanaerobium	0.000170317227190123
616	1	L116_1	790	8.62400295745808e-05	3	0	S	2331	Halanaerobium praevalens	0.000170317227190123
616	1	L116_1	792	8.62400295745808e-05	3	0	O	485256	Natranaerobiales	0.000170317227190123
616	1	L116_1	793	8.62400295745808e-05	3	0	F	485255	Natranaerobiaceae	0.000170317227190123
616	1	L116_1	794	8.62400295745808e-05	3	0	G	375928	Natranaerobius	0.000170317227190123
616	1	L116_1	795	8.62400295745808e-05	3	0	S	375929	Natranaerobius thermophilus	0.000170317227190123
616	1	L116_1	797	0.113003185419226	3931	0	C	526524	Erysipelotrichia	0.223172340028125
616	1	L116_1	798	0.113003185419226	3931	0	O	526525	Erysipelotrichales	0.223172340028125
616	1	L116_1	799	0.113003185419226	3931	521	F	128827	Erysipelotrichaceae	0.223172340028125
616	1	L116_1	800	0.0948065391789892	3298	0	G	1573534	Faecalitalea	0.187235405091009
616	1	L116_1	801	0.0948065391789892	3298	0	S	39483	Faecalitalea cylindroides	0.187235405091009
616	1	L116_1	803	0.00198352068021536	69	0	G	191303	Turicibacter	0.00391729622537284
616	1	L116_1	804	0.00198352068021536	69	69	S	1712675	Turicibacter sp. H121	0.00391729622537284
616	1	L116_1	805	0.000718666913121507	25	0	G	1729679	Faecalibaculum	0.00141931022658436
616	1	L116_1	806	0.000718666913121507	25	25	S	1702221	Faecalibaculum rodentium	0.00141931022658436
616	1	L116_1	807	0.000172480059149162	6	1	G	1647	Erysipelothrix	0.000340634454380247
616	1	L116_1	808	0.000143733382624301	5	5	S	1648	Erysipelothrix rhusiopathiae	0.000283862045316872
616	1	L116_1	811	0.000172480059149162	6	6	S	1834207	Erysipelotrichaceae bacterium I46	0.000340634454380247
616	1	L116_1	812	0.000172480059149162	6	0	G	1505663	Erysipelatoclostridium	0.000340634454380247
616	1	L116_1	813	0.000172480059149162	6	6	S	1522	Clostridium innocuum	0.000340634454380247
616	1	L116_1	814	0.0829629084507467	2886	10	C	909932	Negativicutes	0.163845172556899
616	1	L116_1	815	0.0817555480367026	2844	0	O	1843489	Veillonellales	0.161460731376237
616	1	L116_1	816	0.0817555480367026	2844	27	F	31977	Veillonellaceae	0.161460731376237
616	1	L116_1	817	0.0647662622105102	2253	60	G	29465	Veillonella	0.127908237619783
616	1	L116_1	818	0.0610004475857535	2122	2122	S	29466	Veillonella parvula	0.120471052032481
616	1	L116_1	819	0.00204101403326508	71	71	S	248315	Veillonella rodentium	0.00403084104349959
616	1	L116_1	820	0.0149195251164025	519	54	G	39948	Dialister	0.0294648803038914
616	1	L116_1	821	0.00965888331235305	336	336	S	2161821	Dialister sp. Marseille-P5638	0.0190755294452938
616	1	L116_1	822	0.00370832127170697	129	129	S	39950	Dialister pneumosintes	0.00732364076917531
616	1	L116_1	823	0.000661173560071786	23	1	G	906	Megasphaera	0.00130576540845761
616	1	L116_1	824	0.000402453471348044	14	14	S	2144175	Megasphaera sp. AJH120	0.000794813726887243
616	1	L116_1	825	0.000114986706099441	4	2	S	907	Megasphaera elsdenii	0.000227089636253498
616	1	L116_1	827	0.000114986706099441	4	4	S	1675036	Megasphaera hexanoica	0.000227089636253498
616	1	L116_1	828	0.000632426883546926	22	0	G	909928	Negativicoccus	0.00124899299939424
616	1	L116_1	829	0.000632426883546926	22	22	S	1702287	Negativicoccus massiliensis	0.00124899299939424
616	1	L116_1	830	0.000718666913121507	25	0	O	909929	Selenomonadales	0.00141931022658436
616	1	L116_1	831	0.000574933530497205	20	0	F	1843491	Selenomonadaceae	0.00113544818126749
616	1	L116_1	832	0.000488693500922625	17	5	G	970	Selenomonas	0.000965130954077366
616	1	L116_1	833	0.000143733382624301	5	5	S	1884263	Selenomonas sp. oral taxon 920	0.000283862045316872
616	1	L116_1	834	0.000114986706099441	4	4	S	712528	Selenomonas sp. oral taxon 126	0.000227089636253498
616	1	L116_1	835	5.74933530497205e-05	2	0	S	971	Selenomonas ruminantium	0.000113544818126749
616	1	L116_1	838	2.87466765248603e-05	1	1	S	712538	Selenomonas sp. oral taxon 478	5.67724090633745e-05
616	1	L116_1	839	8.62400295745808e-05	3	0	G	158846	Megamonas	0.000170317227190123
616	1	L116_1	840	8.62400295745808e-05	3	3	S	158847	Megamonas hypermegale	0.000170317227190123
616	1	L116_1	841	0.000143733382624301	5	0	F	1843490	Sporomusaceae	0.000283862045316872
616	1	L116_1	842	0.000143733382624301	5	3	G	365348	Pelosinus	0.000283862045316872
616	1	L116_1	843	5.74933530497205e-05	2	2	S	484770	Pelosinus sp. UFO1	0.000113544818126749
616	1	L116_1	844	0.000201226735674022	7	0	O	1843488	Acidaminococcales	0.000397406863443621
616	1	L116_1	845	0.000201226735674022	7	0	F	909930	Acidaminococcaceae	0.000397406863443621
616	1	L116_1	846	0.000201226735674022	7	0	G	904	Acidaminococcus	0.000397406863443621
616	1	L116_1	847	0.000172480059149162	6	0	S	905	Acidaminococcus fermentans	0.000340634454380247
616	1	L116_1	849	2.87466765248603e-05	1	0	S	187327	Acidaminococcus intestini	5.67724090633745e-05
616	1	L116_1	851	0.0165005923252698	574	4	C	1737404	Tissierellia	0.0325873628023769
616	1	L116_1	852	0.0160693921773969	559	0	O	1737405	Tissierellales	0.0317357766664263
616	1	L116_1	853	0.0160118988243472	557	2	F	1570339	Peptoniphilaceae	0.0316222318482996
616	1	L116_1	854	0.0137984047319329	480	0	G	150022	Finegoldia	0.0272507563504197
616	1	L116_1	855	0.0137984047319329	480	42	S	1260	Finegoldia magna	0.0272507563504197
616	1	L116_1	858	0.000804906942696088	28	0	G	162289	Peptoniphilus	0.00158962745377449
616	1	L116_1	859	0.000804906942696088	28	28	S	1912856	Peptoniphilus sp. ING2-D1G	0.00158962745377449
616	1	L116_1	860	0.000574933530497205	20	0	G	543311	Parvimonas	0.00113544818126749
616	1	L116_1	861	0.000574933530497205	20	20	S	33033	Parvimonas micra	0.00113544818126749
616	1	L116_1	862	0.000402453471348044	14	0	G	1161127	Murdochiella	0.000794813726887243
616	1	L116_1	863	0.000402453471348044	14	14	S	1852373	Murdochiella vaginalis	0.000794813726887243
616	1	L116_1	864	0.000373706794823184	13	1	G	165779	Anaerococcus	0.000738041317823868
616	1	L116_1	865	0.000201226735674022	7	7	S	1870984	Anaerococcus mediterraneensis	0.000397406863443621
616	1	L116_1	866	0.000143733382624301	5	0	S	33034	Anaerococcus prevotii	0.000283862045316872
616	1	L116_1	868	2.87466765248603e-05	1	0	F	1737406	Tissierellaceae	5.67724090633745e-05
616	1	L116_1	869	2.87466765248603e-05	1	0	S	45497	Clostridium ultunense	5.67724090633745e-05
616	1	L116_1	871	2.87466765248603e-05	1	0	F	2042895	Gottschalkiaceae	5.67724090633745e-05
616	1	L116_1	872	2.87466765248603e-05	1	0	G	1505664	Gottschalkia	5.67724090633745e-05
616	1	L116_1	873	2.87466765248603e-05	1	0	S	1556	Gottschalkia acidurici	5.67724090633745e-05
616	1	L116_1	876	0.000316213441773463	11	0	G	1582879	Ezakiella	0.000624496499697119
616	1	L116_1	877	0.000316213441773463	11	11	S	1852374	Ezakiella massiliensis	0.000624496499697119
616	1	L116_1	879	0.000287466765248603	10	0	G	1930845	Ndongobacter	0.000567724090633745
616	1	L116_1	880	0.000287466765248603	10	10	S	1871025	Ndongobacter massiliensis	0.000567724090633745
616	1	L116_1	882	2.87466765248603e-05	1	1	S	243899	endosymbiont 'TC1' of Trimyema compressum	5.67724090633745e-05
616	1	L116_1	883	1.68297417714794	58545	111	P	201174	Actinobacteria	3.32374068861526
616	1	L116_1	884	0.976697081608653	33976	121	C	84998	Coriobacteriia	1.92889937033721
616	1	L116_1	885	0.879993261779023	30612	145	O	84999	Coriobacteriales	1.73791698624802
616	1	L116_1	886	0.867430964137659	30175	23	F	84107	Coriobacteriaceae	1.71310744348732
616	1	L116_1	887	0.866338590429714	30137	0	G	102106	Collinsella	1.71095009194292
616	1	L116_1	888	0.866338590429714	30137	30137	S	74426	Collinsella aerofaciens	1.71095009194292
616	1	L116_1	889	0.000344960118298323	12	0	G	33870	Coriobacterium	0.000681268908760494
616	1	L116_1	890	0.000344960118298323	12	0	S	33871	Coriobacterium glomerans	0.000681268908760494
616	1	L116_1	893	8.62400295745808e-05	3	3	S	1531429	Coriobacteriaceae bacterium 68-1-3	0.000170317227190123
616	1	L116_1	894	0.0083940295452592	292	10	F	1643824	Atopobiaceae	0.0165775434465053
616	1	L116_1	895	0.00508816174490027	177	2	G	133925	Olsenella	0.0100487164042173
616	1	L116_1	896	0.00267344091681201	93	93	S	712411	Olsenella sp. oral taxon 807	0.00527983404289383
616	1	L116_1	897	0.00143733382624301	50	0	S	133926	Olsenella uli	0.00283862045316872
616	1	L116_1	899	0.000574933530497205	20	20	S	1805478	Olsenella sp. Marseille-P2300	0.00113544818126749
616	1	L116_1	900	0.000344960118298323	12	12	S	604330	Olsenella umbonata	0.000681268908760494
616	1	L116_1	901	0.0023859741515634	83	0	G	1935188	Libanicoccus	0.00471210995226008
616	1	L116_1	902	0.0023859741515634	83	83	S	1871022	Libanicoccus massiliensis	0.00471210995226008
616	1	L116_1	903	0.000632426883546926	22	0	G	1380	Atopobium	0.00124899299939424
616	1	L116_1	904	0.000632426883546926	22	0	S	1382	Atopobium parvulum	0.00124899299939424
616	1	L116_1	906	0.0932254719701218	3243	0	O	1643822	Eggerthellales	0.184112922592523
616	1	L116_1	907	0.0932254719701218	3243	75	F	1643826	Eggerthellaceae	0.184112922592523
616	1	L116_1	908	0.0529226314822678	1841	9	G	84111	Eggerthella	0.104518005085672
616	1	L116_1	909	0.0520602311865219	1811	1201	S	84112	Eggerthella lenta	0.102814832813771
616	1	L116_1	911	0.000603680207022066	21	21	S	502558	Eggerthella sp. YY7918	0.00119222059033086
616	1	L116_1	912	0.0219049675119435	762	0	G	447020	Adlercreutzia	0.0432605757062913
616	1	L116_1	913	0.0219049675119435	762	0	S	446660	Adlercreutzia equolifaciens	0.0432605757062913
616	1	L116_1	915	0.0121598441700159	423	4	G	644652	Gordonibacter	0.0240147290338074
616	1	L116_1	916	0.0105787769611486	368	0	S	471189	Gordonibacter pamelaeae	0.0208922465353218
616	1	L116_1	918	0.00120736041404413	42	42	S	1335613	Gordonibacter urolithinfaciens	0.00238444118066173
616	1	L116_1	919	0.000258720088723742	9	9	S	1841863	Gordonibacter massiliensis	0.00051095168157037
616	1	L116_1	920	0.00362208124213239	126	0	G	1981050	Phoenicibacter	0.00715332354198518
616	1	L116_1	921	0.00362208124213239	126	126	S	1944646	Phoenicibacter massiliensis	0.00715332354198518
616	1	L116_1	922	0.000344960118298323	12	0	G	84108	Slackia	0.000681268908760494
616	1	L116_1	923	0.000344960118298323	12	0	S	84110	Slackia heliotrinireducens	0.000681268908760494
616	1	L116_1	925	0.000114986706099441	4	0	G	79603	Denitrobacterium	0.000227089636253498
616	1	L116_1	926	0.000114986706099441	4	4	S	79604	Denitrobacterium detoxificans	0.000227089636253498
616	1	L116_1	927	0.703057467768508	24457	91	C	1760	Actinobacteria	1.38848280846295
616	1	L116_1	928	0.603536473639441	20995	0	O	85004	Bifidobacteriales	1.19193672828555
616	1	L116_1	929	0.603536473639441	20995	6	F	31953	Bifidobacteriaceae	1.19193672828555
616	1	L116_1	930	0.6017541796949	20933	1097	G	1678	Bifidobacterium	1.18841683892362
616	1	L116_1	931	0.275508147814261	9584	9581	S	1689	Bifidobacterium dentium	0.544106768463381
616	1	L116_1	933	0.271886066572128	9458	8404	S	216816	Bifidobacterium longum	0.536953444921396
616	1	L116_1	946	0.00888272304618182	309	232	S	1685	Bifidobacterium breve	0.0175426744005827
616	1	L116_1	952	0.0043407481552539	151	0	S	1686	Bifidobacterium catenulatum	0.00857263376856955
616	1	L116_1	954	0.00356458788908267	124	112	S	1681	Bifidobacterium bifidum	0.00703977872385844
616	1	L116_1	957	0.00163856056191704	57	43	S	1683	Bifidobacterium angulatum	0.00323602731661235
616	1	L116_1	959	0.00120736041404413	42	0	S	158787	Bifidobacterium scardovii	0.00238444118066173
616	1	L116_1	961	0.00109237370794469	38	37	S	1680	Bifidobacterium adolescentis	0.00215735154440823
616	1	L116_1	963	0.00106362703141983	37	0	S	630129	Bifidobacterium kashiwanohense	0.00210057913534486
616	1	L116_1	966	0.000574933530497205	20	0	S	28026	Bifidobacterium pseudocatenulatum	0.00113544818126749
616	1	L116_1	968	0.000172480059149162	6	0	S	33905	Bifidobacterium thermophilum	0.000340634454380247
616	1	L116_1	970	0.000114986706099441	4	4	S	1684	Bifidobacterium asteroides	0.000227089636253498
616	1	L116_1	971	8.62400295745808e-05	3	0	S	28025	Bifidobacterium animalis	0.000170317227190123
616	1	L116_1	973	5.74933530497205e-05	2	2	S	35760	Bifidobacterium choerinum	0.000113544818126749
616	1	L116_1	974	2.87466765248603e-05	1	1	S	1694	Bifidobacterium pseudolongum	5.67724090633745e-05
616	1	L116_1	975	0.00158106720886731	55	0	G	196082	Parascardovia	0.0031224824984856
616	1	L116_1	976	0.00158106720886731	55	0	S	78258	Parascardovia denticolens	0.0031224824984856
616	1	L116_1	978	2.87466765248603e-05	1	0	G	2701	Gardnerella	5.67724090633745e-05
616	1	L116_1	979	2.87466765248603e-05	1	1	S	2702	Gardnerella vaginalis	5.67724090633745e-05
616	1	L116_1	980	0.0756037592603825	2630	6	O	85006	Micrococcales	0.149311435836675
616	1	L116_1	981	0.0743676521698135	2587	4	F	1268	Micrococcaceae	0.14687022224695
616	1	L116_1	982	0.0737927186393163	2567	1	G	32207	Rothia	0.145734774065682
616	1	L116_1	983	0.0535263116892898	1862	1087	S	43675	Rothia mucilaginosa	0.105710225676003
616	1	L116_1	985	0.0202376602735016	704	0	S	2047	Rothia dentocariosa	0.0399677759806156
616	1	L116_1	987	0.000258720088723742	9	7	G	1663	Arthrobacter	0.00051095168157037
616	1	L116_1	988	2.87466765248603e-05	1	1	S	656366	Arthrobacter alpinus	5.67724090633745e-05
616	1	L116_1	989	2.87466765248603e-05	1	1	S	1494608	Arthrobacter sp. PAMC 25486	5.67724090633745e-05
616	1	L116_1	990	0.000114986706099441	4	1	G	57493	Kocuria	0.000227089636253498
616	1	L116_1	991	5.74933530497205e-05	2	2	S	71999	Kocuria palustris	0.000113544818126749
616	1	L116_1	992	2.87466765248603e-05	1	1	S	388357	Kocuria turfanensis	5.67724090633745e-05
616	1	L116_1	993	5.74933530497205e-05	2	0	G	1742993	Pseudarthrobacter	0.000113544818126749
616	1	L116_1	994	5.74933530497205e-05	2	0	S	85085	Pseudarthrobacter chlorophenolicus	0.000113544818126749
616	1	L116_1	996	2.87466765248603e-05	1	0	G	1269	Micrococcus	5.67724090633745e-05
616	1	L116_1	997	2.87466765248603e-05	1	1	S	1270	Micrococcus luteus	5.67724090633745e-05
616	1	L116_1	998	0.000603680207022066	21	1	F	85023	Microbacteriaceae	0.00119222059033086
616	1	L116_1	999	0.000143733382624301	5	1	G	33882	Microbacterium	0.000283862045316872
616	1	L116_1	1000	5.74933530497205e-05	2	2	S	104336	Microbacterium foliorum	0.000113544818126749
616	1	L116_1	1001	2.87466765248603e-05	1	1	S	2014534	Microbacterium sp. PM5	5.67724090633745e-05
616	1	L116_1	1002	2.87466765248603e-05	1	1	S	1938334	Microbacterium sp. TPU 3598	5.67724090633745e-05
616	1	L116_1	1005	0.000114986706099441	4	2	G	529883	Rhodoluna	0.000227089636253498
616	1	L116_1	1006	5.74933530497205e-05	2	2	S	529884	Rhodoluna lacicola	0.000113544818126749
616	1	L116_1	1007	5.74933530497205e-05	2	0	G	1705353	Aurantimicrobium	0.000113544818126749
616	1	L116_1	1008	5.74933530497205e-05	2	2	S	1987356	Aurantimicrobium sp. MWH-Mo1	0.000113544818126749
616	1	L116_1	1009	5.74933530497205e-05	2	0	G	518733	Microterricola	0.000113544818126749
616	1	L116_1	1010	5.74933530497205e-05	2	2	S	412690	Microterricola viridarii	0.000113544818126749
616	1	L116_1	1011	5.74933530497205e-05	2	0	G	447237	Frondihabitans	0.000113544818126749
616	1	L116_1	1012	5.74933530497205e-05	2	2	S	1795630	Frondihabitans sp. PAMC 28766	0.000113544818126749
616	1	L116_1	1013	2.87466765248603e-05	1	0	G	2034	Curtobacterium	5.67724090633745e-05
616	1	L116_1	1014	2.87466765248603e-05	1	1	S	1905847	Curtobacterium sp. BH-2-1-1	5.67724090633745e-05
616	1	L116_1	1015	2.87466765248603e-05	1	0	G	337004	Microcella	5.67724090633745e-05
616	1	L116_1	1016	2.87466765248603e-05	1	1	S	279828	Microcella alkaliphila	5.67724090633745e-05
616	1	L116_1	1017	2.87466765248603e-05	1	0	G	235888	Salinibacterium	5.67724090633745e-05
616	1	L116_1	1018	2.87466765248603e-05	1	1	S	2079791	Salinibacterium sp. CGMCC 1.16371	5.67724090633745e-05
616	1	L116_1	1019	2.87466765248603e-05	1	0	G	190323	Plantibacter	5.67724090633745e-05
616	1	L116_1	1020	2.87466765248603e-05	1	1	S	150123	Plantibacter flavus	5.67724090633745e-05
616	1	L116_1	1021	2.87466765248603e-05	1	0	G	33886	Rathayibacter	5.67724090633745e-05
616	1	L116_1	1022	2.87466765248603e-05	1	1	S	33888	Rathayibacter tritici	5.67724090633745e-05
616	1	L116_1	1023	0.000201226735674022	7	0	F	85016	Cellulomonadaceae	0.000397406863443621
616	1	L116_1	1024	0.000143733382624301	5	1	G	1707	Cellulomonas	0.000283862045316872
616	1	L116_1	1025	5.74933530497205e-05	2	0	S	11	Cellulomonas gilvus	0.000113544818126749
616	1	L116_1	1027	5.74933530497205e-05	2	0	S	1708	Cellulomonas fimi	0.000113544818126749
616	1	L116_1	1029	5.74933530497205e-05	2	0	G	665568	Paraoerskovia	0.000113544818126749
616	1	L116_1	1030	5.74933530497205e-05	2	2	S	545619	Paraoerskovia marina	0.000113544818126749
616	1	L116_1	1031	0.000114986706099441	4	1	F	85020	Dermabacteraceae	0.000227089636253498
616	1	L116_1	1032	8.62400295745808e-05	3	0	G	43668	Brachybacterium	0.000170317227190123
616	1	L116_1	1033	5.74933530497205e-05	2	0	S	43669	Brachybacterium faecium	0.000113544818126749
616	1	L116_1	1035	2.87466765248603e-05	1	1	S	556288	Brachybacterium saurashtrense	5.67724090633745e-05
616	1	L116_1	1036	5.74933530497205e-05	2	0	F	85019	Brevibacteriaceae	0.000113544818126749
616	1	L116_1	1037	5.74933530497205e-05	2	1	G	1696	Brevibacterium	0.000113544818126749
616	1	L116_1	1038	2.87466765248603e-05	1	1	S	1703	Brevibacterium linens	5.67724090633745e-05
616	1	L116_1	1039	5.74933530497205e-05	2	0	F	85021	Intrasporangiaceae	0.000113544818126749
616	1	L116_1	1040	2.87466765248603e-05	1	0	G	53357	Intrasporangium	5.67724090633745e-05
616	1	L116_1	1041	2.87466765248603e-05	1	1	S	53358	Intrasporangium calvum	5.67724090633745e-05
616	1	L116_1	1042	2.87466765248603e-05	1	0	G	265976	Serinicoccus	5.67724090633745e-05
616	1	L116_1	1043	2.87466765248603e-05	1	1	S	1758689	Serinicoccus sp. JLT9	5.67724090633745e-05
616	1	L116_1	1044	2.87466765248603e-05	1	0	F	85017	Promicromonosporaceae	5.67724090633745e-05
616	1	L116_1	1045	2.87466765248603e-05	1	0	G	157920	Cellulosimicrobium	5.67724090633745e-05
616	1	L116_1	1046	2.87466765248603e-05	1	1	S	1710	Cellulosimicrobium cellulans	5.67724090633745e-05
616	1	L116_1	1047	0.0167018190609438	581	0	O	2037	Actinomycetales	0.0329847696658206
616	1	L116_1	1048	0.0167018190609438	581	1	F	2049	Actinomycetaceae	0.0329847696658206
616	1	L116_1	1049	0.0163281122661206	568	31	G	1654	Actinomyces	0.0322467283479967
616	1	L116_1	1050	0.0037658146247567	131	131	S	178339	Actinomyces hongkongensis	0.00743718558730206
616	1	L116_1	1051	0.00373706794823184	130	130	S	52773	Actinomyces meyeri	0.00738041317823868
616	1	L116_1	1052	0.0023859741515634	83	83	S	712122	Actinomyces sp. oral taxon 414	0.00471210995226008
616	1	L116_1	1053	0.00229973412198882	80	80	S	544580	Actinomyces oris	0.00454179272506996
616	1	L116_1	1054	0.00215600073936452	75	75	S	1852377	Actinomyces pacaensis	0.00425793067975309
616	1	L116_1	1055	0.000747413589646367	26	26	S	2081702	Actinomyces sp. oral taxon 897	0.00147608263564774
616	1	L116_1	1056	0.000172480059149162	6	6	S	111015	Actinomyces radicidentis	0.000340634454380247
616	1	L116_1	1057	8.62400295745808e-05	3	3	S	1851395	Actinomyces sp. Chiba101	0.000170317227190123
616	1	L116_1	1058	2.87466765248603e-05	1	1	S	131110	Actinomyces radingae	5.67724090633745e-05
616	1	L116_1	1059	2.87466765248603e-05	1	1	S	1912795	Actinomyces sp. VUL4_3	5.67724090633745e-05
616	1	L116_1	1060	2.87466765248603e-05	1	1	S	2079536	Actinomyces sp. Z16	5.67724090633745e-05
616	1	L116_1	1061	0.000201226735674022	7	0	G	1069494	Trueperella	0.000397406863443621
616	1	L116_1	1062	0.000201226735674022	7	7	S	1661	Trueperella pyogenes	0.000397406863443621
616	1	L116_1	1063	5.74933530497205e-05	2	0	G	2050	Mobiluncus	0.000113544818126749
616	1	L116_1	1064	5.74933530497205e-05	2	0	S	2051	Mobiluncus curtisii	0.000113544818126749
616	1	L116_1	1066	5.74933530497205e-05	2	0	G	28263	Arcanobacterium	0.000113544818126749
616	1	L116_1	1067	2.87466765248603e-05	1	1	S	28264	Arcanobacterium haemolyticum	5.67724090633745e-05
616	1	L116_1	1068	2.87466765248603e-05	1	1	S	131112	Arcanobacterium phocae	5.67724090633745e-05
616	1	L116_1	1069	2.87466765248603e-05	1	0	G	1653174	Actinotignum	5.67724090633745e-05
616	1	L116_1	1070	2.87466765248603e-05	1	1	S	59505	Actinotignum schaalii	5.67724090633745e-05
616	1	L116_1	1071	0.00155232053234245	54	1	O	85007	Corynebacteriales	0.00306571008942222
616	1	L116_1	1072	0.000747413589646367	26	0	F	1653	Corynebacteriaceae	0.00147608263564774
616	1	L116_1	1073	0.000747413589646367	26	7	G	1716	Corynebacterium	0.00147608263564774
616	1	L116_1	1074	0.000114986706099441	4	4	S	146827	Corynebacterium simulans	0.000227089636253498
616	1	L116_1	1075	5.74933530497205e-05	2	2	S	191610	Corynebacterium atypicum	0.000113544818126749
616	1	L116_1	1076	2.87466765248603e-05	1	0	S	191493	Corynebacterium sphenisci	5.67724090633745e-05
616	1	L116_1	1078	2.87466765248603e-05	1	1	S	441500	Corynebacterium timonense	5.67724090633745e-05
616	1	L116_1	1079	2.87466765248603e-05	1	1	S	401472	Corynebacterium ureicelerivorans	5.67724090633745e-05
616	1	L116_1	1080	2.87466765248603e-05	1	1	S	43770	Corynebacterium striatum	5.67724090633745e-05
616	1	L116_1	1081	2.87466765248603e-05	1	0	S	225326	Corynebacterium halotolerans	5.67724090633745e-05
616	1	L116_1	1083	2.87466765248603e-05	1	1	S	161895	Corynebacterium phocae	5.67724090633745e-05
616	1	L116_1	1084	2.87466765248603e-05	1	1	S	187491	Corynebacterium glaucum	5.67724090633745e-05
616	1	L116_1	1085	2.87466765248603e-05	1	1	S	1652495	Corynebacterium crudilactis	5.67724090633745e-05
616	1	L116_1	1086	2.87466765248603e-05	1	1	S	1724	Corynebacterium renale	5.67724090633745e-05
616	1	L116_1	1087	2.87466765248603e-05	1	0	S	1721	Corynebacterium callunae	5.67724090633745e-05
616	1	L116_1	1089	2.87466765248603e-05	1	1	S	1737425	Corynebacterium provencense	5.67724090633745e-05
616	1	L116_1	1090	2.87466765248603e-05	1	1	S	1717	Corynebacterium diphtheriae	5.67724090633745e-05
616	1	L116_1	1091	2.87466765248603e-05	1	1	S	2080740	Corynebacterium sp. 2183	5.67724090633745e-05
616	1	L116_1	1092	0.000344960118298323	12	0	F	1762	Mycobacteriaceae	0.000681268908760494
616	1	L116_1	1093	0.000258720088723742	9	4	G	1763	Mycobacterium	0.00051095168157037
616	1	L116_1	1095	5.74933530497205e-05	2	0	S	339268	Mycobacterium colombiense	0.000113544818126749
616	1	L116_1	1098	2.87466765248603e-05	1	1	S	1784	Mycobacterium simiae	5.67724090633745e-05
616	1	L116_1	1099	2.87466765248603e-05	1	0	S	29311	Mycobacterium haemophilum	5.67724090633745e-05
616	1	L116_1	1101	2.87466765248603e-05	1	1	S	212767	Mycobacterium sp. JS623	5.67724090633745e-05
616	1	L116_1	1102	8.62400295745808e-05	3	0	G	1866885	Mycolicibacterium	0.000170317227190123
616	1	L116_1	1103	2.87466765248603e-05	1	1	S	1804	Mycolicibacterium gilvum	5.67724090633745e-05
616	1	L116_1	1104	2.87466765248603e-05	1	0	S	1810	Mycolicibacterium vaccae	5.67724090633745e-05
616	1	L116_1	1106	2.87466765248603e-05	1	0	S	110539	Mycolicibacterium vanbaalenii	5.67724090633745e-05
616	1	L116_1	1108	0.000287466765248603	10	0	F	85025	Nocardiaceae	0.000567724090633745
616	1	L116_1	1109	0.000201226735674022	7	4	G	1827	Rhodococcus	0.000397406863443621
616	1	L116_1	1110	2.87466765248603e-05	1	1	S	1829	Rhodococcus rhodochrous	5.67724090633745e-05
616	1	L116_1	1111	2.87466765248603e-05	1	1	S	38310	Rhodococcus coprophilus	5.67724090633745e-05
616	1	L116_1	1112	2.87466765248603e-05	1	1	S	43767	Rhodococcus hoagii	5.67724090633745e-05
616	1	L116_1	1113	8.62400295745808e-05	3	0	G	1817	Nocardia	0.000170317227190123
616	1	L116_1	1114	2.87466765248603e-05	1	1	S	37326	Nocardia brasiliensis	5.67724090633745e-05
616	1	L116_1	1115	2.87466765248603e-05	1	1	S	135487	Nocardia cyriacigeorgica	5.67724090633745e-05
616	1	L116_1	1116	2.87466765248603e-05	1	1	S	455432	Nocardia terpenica	5.67724090633745e-05
616	1	L116_1	1117	0.000114986706099441	4	0	F	85026	Gordoniaceae	0.000227089636253498
616	1	L116_1	1118	0.000114986706099441	4	0	G	2053	Gordonia	0.000227089636253498
616	1	L116_1	1119	2.87466765248603e-05	1	0	S	2054	Gordonia bronchialis	5.67724090633745e-05
616	1	L116_1	1121	2.87466765248603e-05	1	1	S	1004901	Gordonia iterans	5.67724090633745e-05
616	1	L116_1	1122	2.87466765248603e-05	1	1	S	1136941	Gordonia phthalatica	5.67724090633745e-05
616	1	L116_1	1123	2.87466765248603e-05	1	1	S	1737359	Gordonia sp. 1D	5.67724090633745e-05
616	1	L116_1	1124	2.87466765248603e-05	1	0	F	85029	Dietziaceae	5.67724090633745e-05
616	1	L116_1	1125	2.87466765248603e-05	1	0	G	37914	Dietzia	5.67724090633745e-05
616	1	L116_1	1126	2.87466765248603e-05	1	1	S	2052657	Dietzia sp. JS16-p6b	5.67724090633745e-05
616	1	L116_1	1127	0.00126485376709385	44	0	O	85009	Propionibacteriales	0.00249798599878848
616	1	L116_1	1128	0.00100613367837011	35	1	F	31957	Propionibacteriaceae	0.00198703431721811
616	1	L116_1	1129	0.000488693500922625	17	0	G	1912216	Cutibacterium	0.000965130954077366
616	1	L116_1	1130	0.000344960118298323	12	12	S	1747	Cutibacterium acnes	0.000681268908760494
616	1	L116_1	1131	8.62400295745808e-05	3	3	S	33010	Cutibacterium avidum	0.000170317227190123
616	1	L116_1	1132	5.74933530497205e-05	2	2	S	33011	Cutibacterium granulosum	0.000113544818126749
616	1	L116_1	1133	0.000258720088723742	9	0	G	1912217	Pseudopropionibacterium	0.00051095168157037
616	1	L116_1	1134	0.000258720088723742	9	0	S	1750	Pseudopropionibacterium propionicum	0.00051095168157037
616	1	L116_1	1136	8.62400295745808e-05	3	1	G	72763	Tessaracoccus	0.000170317227190123
616	1	L116_1	1137	2.87466765248603e-05	1	1	S	1332264	Tessaracoccus aquimaris	5.67724090633745e-05
616	1	L116_1	1138	2.87466765248603e-05	1	1	S	1610493	Tessaracoccus flavus	5.67724090633745e-05
616	1	L116_1	1139	8.62400295745808e-05	3	0	G	203133	Propionimicrobium	0.000170317227190123
616	1	L116_1	1140	8.62400295745808e-05	3	3	S	1871034	Propionimicrobium sp. Marseille-P3275	0.000170317227190123
616	1	L116_1	1141	5.74933530497205e-05	2	0	G	1743	Propionibacterium	0.000113544818126749
616	1	L116_1	1142	2.87466765248603e-05	1	1	S	1744	Propionibacterium freudenreichii	5.67724090633745e-05
616	1	L116_1	1143	2.87466765248603e-05	1	1	S	671223	Propionibacterium sp. oral taxon 193	5.67724090633745e-05
616	1	L116_1	1144	0.000258720088723742	9	1	F	85015	Nocardioidaceae	0.00051095168157037
616	1	L116_1	1145	0.000143733382624301	5	0	G	2040	Aeromicrobium	0.000283862045316872
616	1	L116_1	1146	0.000114986706099441	4	4	S	2079793	Aeromicrobium sp. 592	0.000227089636253498
616	1	L116_1	1147	2.87466765248603e-05	1	1	S	1736691	Aeromicrobium choanae	5.67724090633745e-05
616	1	L116_1	1148	2.87466765248603e-05	1	0	G	53387	Friedmanniella	5.67724090633745e-05
616	1	L116_1	1149	2.87466765248603e-05	1	1	S	546871	Friedmanniella luteola	5.67724090633745e-05
616	1	L116_1	1150	2.87466765248603e-05	1	0	G	117156	Actinopolymorpha	5.67724090633745e-05
616	1	L116_1	1151	2.87466765248603e-05	1	1	S	117157	Actinopolymorpha singaporensis	5.67724090633745e-05
616	1	L116_1	1152	2.87466765248603e-05	1	0	G	182639	Kribbella	5.67724090633745e-05
616	1	L116_1	1153	2.87466765248603e-05	1	0	S	182640	Kribbella flavida	5.67724090633745e-05
616	1	L116_1	1155	0.000804906942696088	28	0	O	85011	Streptomycetales	0.00158962745377449
616	1	L116_1	1156	0.000804906942696088	28	0	F	2062	Streptomycetaceae	0.00158962745377449
616	1	L116_1	1157	0.000718666913121507	25	8	G	1883	Streptomyces	0.00141931022658436
616	1	L116_1	1160	5.74933530497205e-05	2	2	S	1892	Streptomyces anulatus	0.000113544818126749
616	1	L116_1	1161	2.87466765248603e-05	1	1	S	1736046	Streptomyces sp. SM18	5.67724090633745e-05
616	1	L116_1	1162	2.87466765248603e-05	1	0	S	285530	Streptomyces sviceus	5.67724090633745e-05
616	1	L116_1	1164	2.87466765248603e-05	1	1	S	1855352	Streptomyces sp. TLI_053	5.67724090633745e-05
616	1	L116_1	1165	2.87466765248603e-05	1	0	S	1969	Streptomyces chartreusis	5.67724090633745e-05
616	1	L116_1	1167	2.87466765248603e-05	1	0	S	1950	Streptomyces peucetius	5.67724090633745e-05
616	1	L116_1	1170	2.87466765248603e-05	1	1	S	362257	Streptomyces vietnamensis	5.67724090633745e-05
616	1	L116_1	1171	2.87466765248603e-05	1	0	S	379067	Streptomyces bingchenggensis	5.67724090633745e-05
616	1	L116_1	1173	2.87466765248603e-05	1	1	S	408015	Streptomyces xiamenensis	5.67724090633745e-05
616	1	L116_1	1174	2.87466765248603e-05	1	1	S	146923	Streptomyces parvulus	5.67724090633745e-05
616	1	L116_1	1175	2.87466765248603e-05	1	1	S	1841249	Streptomyces sp. RTd22	5.67724090633745e-05
616	1	L116_1	1176	2.87466765248603e-05	1	1	S	1725411	Streptomyces sp. CdTB01	5.67724090633745e-05
616	1	L116_1	1177	2.87466765248603e-05	1	1	S	2184053	Streptomyces sp. ZFG47	5.67724090633745e-05
616	1	L116_1	1178	2.87466765248603e-05	1	1	S	68223	Streptomyces katrae	5.67724090633745e-05
616	1	L116_1	1179	2.87466765248603e-05	1	1	S	1812480	Streptomyces sp. fd1-xmd	5.67724090633745e-05
616	1	L116_1	1180	2.87466765248603e-05	1	1	S	1890	Streptomyces antibioticus	5.67724090633745e-05
616	1	L116_1	1181	5.74933530497205e-05	2	0	G	2063	Kitasatospora	0.000113544818126749
616	1	L116_1	1182	2.87466765248603e-05	1	1	S	68173	Kitasatospora albolonga	5.67724090633745e-05
616	1	L116_1	1183	2.87466765248603e-05	1	1	S	2018025	Kitasatospora sp. MMS16-BH015	5.67724090633745e-05
616	1	L116_1	1184	2.87466765248603e-05	1	0	G	228398	Streptacidiphilus	5.67724090633745e-05
616	1	L116_1	1185	2.87466765248603e-05	1	1	S	2126346	Streptacidiphilus sp. DSM 106435	5.67724090633745e-05
616	1	L116_1	1186	0.000373706794823184	13	0	O	85010	Pseudonocardiales	0.000738041317823868
616	1	L116_1	1187	0.000373706794823184	13	0	F	2070	Pseudonocardiaceae	0.000738041317823868
616	1	L116_1	1188	0.000114986706099441	4	1	G	65496	Actinoalloteichus	0.000227089636253498
616	1	L116_1	1189	5.74933530497205e-05	2	2	S	2072503	Actinoalloteichus sp. AHMU CJ021	0.000113544818126749
616	1	L116_1	1190	2.87466765248603e-05	1	1	S	340345	Actinoalloteichus hymeniacidonis	5.67724090633745e-05
616	1	L116_1	1191	5.74933530497205e-05	2	1	G	1813	Amycolatopsis	0.000113544818126749
616	1	L116_1	1192	2.87466765248603e-05	1	1	S	33910	Amycolatopsis mediterranei	5.67724090633745e-05
616	1	L116_1	1193	5.74933530497205e-05	2	0	G	43356	Kutzneria	0.000113544818126749
616	1	L116_1	1194	5.74933530497205e-05	2	0	S	43357	Kutzneria albida	0.000113544818126749
616	1	L116_1	1196	5.74933530497205e-05	2	0	G	165301	Lentzea	0.000113544818126749
616	1	L116_1	1197	5.74933530497205e-05	2	2	S	1586287	Lentzea guizhouensis	0.000113544818126749
616	1	L116_1	1198	2.87466765248603e-05	1	0	G	1847	Pseudonocardia	5.67724090633745e-05
616	1	L116_1	1199	2.87466765248603e-05	1	1	S	1641402	Pseudonocardia sp. HH130629-09	5.67724090633745e-05
616	1	L116_1	1200	2.87466765248603e-05	1	0	G	1851	Saccharomonospora	5.67724090633745e-05
616	1	L116_1	1201	2.87466765248603e-05	1	0	S	632569	Saccharomonospora marina	5.67724090633745e-05
616	1	L116_1	1203	2.87466765248603e-05	1	0	G	142577	Prauserella	5.67724090633745e-05
616	1	L116_1	1204	2.87466765248603e-05	1	1	S	530584	Prauserella marina	5.67724090633745e-05
616	1	L116_1	1205	0.000201226735674022	7	0	O	85008	Micromonosporales	0.000397406863443621
616	1	L116_1	1206	0.000201226735674022	7	2	F	28056	Micromonosporaceae	0.000397406863443621
616	1	L116_1	1207	8.62400295745808e-05	3	0	G	1865	Actinoplanes	0.000170317227190123
616	1	L116_1	1208	5.74933530497205e-05	2	0	S	1866	Actinoplanes missouriensis	0.000113544818126749
616	1	L116_1	1210	2.87466765248603e-05	1	1	S	649831	Actinoplanes sp. N902-109	5.67724090633745e-05
616	1	L116_1	1211	5.74933530497205e-05	2	1	G	1873	Micromonospora	0.000113544818126749
616	1	L116_1	1212	2.87466765248603e-05	1	1	S	299146	Micromonospora narathiwatensis	5.67724090633745e-05
616	1	L116_1	1213	0.000143733382624301	5	0	O	85012	Streptosporangiales	0.000283862045316872
616	1	L116_1	1214	8.62400295745808e-05	3	0	F	2004	Streptosporangiaceae	0.000170317227190123
616	1	L116_1	1215	5.74933530497205e-05	2	0	G	83681	Nonomuraea	0.000113544818126749
616	1	L116_1	1216	5.74933530497205e-05	2	2	S	1909395	Nonomuraea sp. ATCC 55076	0.000113544818126749
616	1	L116_1	1217	2.87466765248603e-05	1	0	G	2000	Streptosporangium	5.67724090633745e-05
616	1	L116_1	1218	2.87466765248603e-05	1	0	S	2001	Streptosporangium roseum	5.67724090633745e-05
616	1	L116_1	1220	5.74933530497205e-05	2	0	F	83676	Nocardiopsaceae	0.000113544818126749
616	1	L116_1	1221	2.87466765248603e-05	1	0	G	2013	Nocardiopsis	5.67724090633745e-05
616	1	L116_1	1222	2.87466765248603e-05	1	1	S	2014	Nocardiopsis dassonvillei	5.67724090633745e-05
616	1	L116_1	1223	2.87466765248603e-05	1	0	G	83677	Thermobifida	5.67724090633745e-05
616	1	L116_1	1224	2.87466765248603e-05	1	0	S	2021	Thermobifida fusca	5.67724090633745e-05
616	1	L116_1	1226	5.74933530497205e-05	2	0	O	85013	Frankiales	0.000113544818126749
616	1	L116_1	1227	5.74933530497205e-05	2	0	F	74712	Frankiaceae	0.000113544818126749
616	1	L116_1	1228	5.74933530497205e-05	2	1	G	1854	Frankia	0.000113544818126749
616	1	L116_1	1229	2.87466765248603e-05	1	1	S	298654	Frankia inefficax	5.67724090633745e-05
616	1	L116_1	1230	2.87466765248603e-05	1	0	O	2039638	Candidatus Nanopelagicales	5.67724090633745e-05
616	1	L116_1	1231	2.87466765248603e-05	1	0	F	2162846	Candidatus Nanopelagicaceae	5.67724090633745e-05
616	1	L116_1	1232	2.87466765248603e-05	1	0	G	622681	Candidatus Planktophila	5.67724090633745e-05
616	1	L116_1	1233	2.87466765248603e-05	1	1	S	1884905	Candidatus Planktophila versatilis	5.67724090633745e-05
616	1	L116_1	1235	2.87466765248603e-05	1	0	G	147067	Thermobispora	5.67724090633745e-05
616	1	L116_1	1236	2.87466765248603e-05	1	0	S	2006	Thermobispora bispora	5.67724090633745e-05
616	1	L116_1	1238	2.87466765248603e-05	1	0	O	1643684	Nakamurellales	5.67724090633745e-05
616	1	L116_1	1239	2.87466765248603e-05	1	0	F	85031	Nakamurellaceae	5.67724090633745e-05
616	1	L116_1	1240	2.87466765248603e-05	1	0	G	53460	Nakamurella	5.67724090633745e-05
616	1	L116_1	1241	2.87466765248603e-05	1	0	S	53461	Nakamurella multipartita	5.67724090633745e-05
616	1	L116_1	1243	2.87466765248603e-05	1	0	O	1643683	Acidothermales	5.67724090633745e-05
616	1	L116_1	1244	2.87466765248603e-05	1	0	F	85032	Acidothermaceae	5.67724090633745e-05
616	1	L116_1	1245	2.87466765248603e-05	1	0	G	28048	Acidothermus	5.67724090633745e-05
616	1	L116_1	1246	2.87466765248603e-05	1	0	S	28049	Acidothermus cellulolyticus	5.67724090633745e-05
616	1	L116_1	1248	2.87466765248603e-05	1	0	O	1217098	Jiangellales	5.67724090633745e-05
616	1	L116_1	1249	2.87466765248603e-05	1	0	F	1217100	Jiangellaceae	5.67724090633745e-05
616	1	L116_1	1250	2.87466765248603e-05	1	0	G	281472	Jiangella	5.67724090633745e-05
616	1	L116_1	1251	2.87466765248603e-05	1	1	S	1798224	Jiangella sp. DSM 45060	5.67724090633745e-05
616	1	L116_1	1252	2.87466765248603e-05	1	0	O	622452	Kineosporiales	5.67724090633745e-05
616	1	L116_1	1253	2.87466765248603e-05	1	0	F	83778	Kineosporiaceae	5.67724090633745e-05
616	1	L116_1	1254	2.87466765248603e-05	1	0	G	33981	Kineococcus	5.67724090633745e-05
616	1	L116_1	1255	2.87466765248603e-05	1	0	S	131568	Kineococcus radiotolerans	5.67724090633745e-05
616	1	L116_1	1257	2.87466765248603e-05	1	0	O	414714	Catenulisporales	5.67724090633745e-05
616	1	L116_1	1258	2.87466765248603e-05	1	0	F	414877	Catenulisporaceae	5.67724090633745e-05
616	1	L116_1	1259	2.87466765248603e-05	1	0	G	414878	Catenulispora	5.67724090633745e-05
616	1	L116_1	1260	2.87466765248603e-05	1	0	S	304895	Catenulispora acidiphila	5.67724090633745e-05
616	1	L116_1	1263	2.87466765248603e-05	1	1	S	1848756	Actinobacteria bacterium IMCC26103	5.67724090633745e-05
616	1	L116_1	1292	0.000632426883546926	22	1	P	1117	Cyanobacteria	0.00124899299939424
616	1	L116_1	1293	0.000229973412198882	8	1	O	1890424	Synechococcales	0.000454179272506996
616	1	L116_1	1294	8.62400295745808e-05	3	0	F	1890426	Synechococcaceae	0.000170317227190123
616	1	L116_1	1295	8.62400295745808e-05	3	1	G	1129	Synechococcus	0.000170317227190123
616	1	L116_1	1296	2.87466765248603e-05	1	1	S	32051	Synechococcus sp. WH 7803	5.67724090633745e-05
616	1	L116_1	1297	2.87466765248603e-05	1	1	S	321327	Synechococcus sp. JA-3-3Ab	5.67724090633745e-05
616	1	L116_1	1298	8.62400295745808e-05	3	0	F	1890438	Leptolyngbyaceae	0.000170317227190123
616	1	L116_1	1299	8.62400295745808e-05	3	0	G	47251	Leptolyngbya	0.000170317227190123
616	1	L116_1	1300	8.62400295745808e-05	3	3	S	1752064	Leptolyngbya sp. NIES-3755	0.000170317227190123
616	1	L116_1	1301	2.87466765248603e-05	1	0	F	1213	Prochloraceae	5.67724090633745e-05
616	1	L116_1	1302	2.87466765248603e-05	1	0	G	1218	Prochlorococcus	5.67724090633745e-05
616	1	L116_1	1303	2.87466765248603e-05	1	0	S	1219	Prochlorococcus marinus	5.67724090633745e-05
616	1	L116_1	1305	0.000201226735674022	7	0	O	1161	Nostocales	0.000397406863443621
616	1	L116_1	1306	5.74933530497205e-05	2	0	F	1182	Scytonemataceae	0.000113544818126749
616	1	L116_1	1307	5.74933530497205e-05	2	1	G	1203	Scytonema	0.000113544818126749
616	1	L116_1	1308	2.87466765248603e-05	1	1	S	2005464	Scytonema sp. NIES-4073	5.67724090633745e-05
616	1	L116_1	1309	5.74933530497205e-05	2	0	F	1185	Rivulariaceae	0.000113544818126749
616	1	L116_1	1310	5.74933530497205e-05	2	1	G	1186	Calothrix	0.000113544818126749
616	1	L116_1	1311	2.87466765248603e-05	1	1	S	1954172	Calothrix sp. NIES-2100	5.67724090633745e-05
616	1	L116_1	1312	2.87466765248603e-05	1	0	F	1162	Nostocaceae	5.67724090633745e-05
616	1	L116_1	1313	2.87466765248603e-05	1	0	G	1177	Nostoc	5.67724090633745e-05
616	1	L116_1	1314	2.87466765248603e-05	1	1	S	28072	Nostoc sp. PCC 7524	5.67724090633745e-05
616	1	L116_1	1317	2.87466765248603e-05	1	1	S	1940762	Nostocales cyanobacterium HT-58-2	5.67724090633745e-05
616	1	L116_1	1318	2.87466765248603e-05	1	0	F	1892263	Hapalosiphonaceae	5.67724090633745e-05
616	1	L116_1	1319	2.87466765248603e-05	1	0	G	1190	Fischerella	5.67724090633745e-05
616	1	L116_1	1320	2.87466765248603e-05	1	1	S	1752063	Fischerella sp. NIES-3754	5.67724090633745e-05
616	1	L116_1	1322	0.000114986706099441	4	0	O	1150	Oscillatoriales	0.000227089636253498
616	1	L116_1	1323	5.74933530497205e-05	2	0	F	1892252	Microcoleaceae	0.000113544818126749
616	1	L116_1	1324	5.74933530497205e-05	2	0	G	54304	Planktothrix	0.000113544818126749
616	1	L116_1	1325	5.74933530497205e-05	2	0	S	1160	Planktothrix agardhii	0.000113544818126749
616	1	L116_1	1327	2.87466765248603e-05	1	0	F	1892249	Cyanothecaceae	5.67724090633745e-05
616	1	L116_1	1328	2.87466765248603e-05	1	0	G	43988	Cyanothece	5.67724090633745e-05
616	1	L116_1	1329	2.87466765248603e-05	1	1	S	41431	Cyanothece sp. PCC 8801	5.67724090633745e-05
616	1	L116_1	1330	2.87466765248603e-05	1	0	F	1892254	Oscillatoriaceae	5.67724090633745e-05
616	1	L116_1	1331	2.87466765248603e-05	1	0	G	1155738	Moorea	5.67724090633745e-05
616	1	L116_1	1332	2.87466765248603e-05	1	0	S	1155739	Moorea producens	5.67724090633745e-05
616	1	L116_1	1334	5.74933530497205e-05	2	0	O	1118	Chroococcales	0.000113544818126749
616	1	L116_1	1335	2.87466765248603e-05	1	0	F	1890449	Microcystaceae	5.67724090633745e-05
616	1	L116_1	1336	2.87466765248603e-05	1	0	G	1125	Microcystis	5.67724090633745e-05
616	1	L116_1	1337	2.87466765248603e-05	1	0	S	1126	Microcystis aeruginosa	5.67724090633745e-05
616	1	L116_1	1339	2.87466765248603e-05	1	0	F	1890464	Chroococcaceae	5.67724090633745e-05
616	1	L116_1	1340	2.87466765248603e-05	1	0	G	268175	Chondrocystis	5.67724090633745e-05
616	1	L116_1	1341	2.87466765248603e-05	1	1	S	2005460	Chondrocystis sp. NIES-4102	5.67724090633745e-05
616	1	L116_1	1342	0.000546186853972345	19	0	P	544448	Tenericutes	0.00107867577220411
616	1	L116_1	1343	0.000517440177447485	18	0	C	31969	Mollicutes	0.00102190336314074
616	1	L116_1	1344	0.000287466765248603	10	0	O	186328	Entomoplasmatales	0.000567724090633745
616	1	L116_1	1345	0.000229973412198882	8	0	F	2131	Spiroplasmataceae	0.000454179272506996
616	1	L116_1	1346	0.000229973412198882	8	7	G	2132	Spiroplasma	0.000454179272506996
616	1	L116_1	1347	2.87466765248603e-05	1	0	S	216935	Spiroplasma culicicola	5.67724090633745e-05
616	1	L116_1	1349	5.74933530497205e-05	2	0	F	33925	Entomoplasmataceae	0.000113544818126749
616	1	L116_1	1350	5.74933530497205e-05	2	0	G	46239	Mesoplasma	0.000113544818126749
616	1	L116_1	1351	5.74933530497205e-05	2	2	S	2151	Mesoplasma florum	0.000113544818126749
616	1	L116_1	1352	0.000114986706099441	4	0	O	2085	Mycoplasmatales	0.000227089636253498
616	1	L116_1	1353	0.000114986706099441	4	0	F	2092	Mycoplasmataceae	0.000227089636253498
616	1	L116_1	1354	0.000114986706099441	4	1	G	2093	Mycoplasma	0.000227089636253498
616	1	L116_1	1355	2.87466765248603e-05	1	1	S	2094	Mycoplasma arginini	5.67724090633745e-05
616	1	L116_1	1356	2.87466765248603e-05	1	0	S	29555	Mycoplasma canis	5.67724090633745e-05
616	1	L116_1	1358	2.87466765248603e-05	1	0	S	45362	Mycoplasma bovoculi	5.67724090633745e-05
616	1	L116_1	1360	0.000114986706099441	4	0	O	186329	Acholeplasmatales	0.000227089636253498
616	1	L116_1	1361	0.000114986706099441	4	0	F	2146	Acholeplasmataceae	0.000227089636253498
616	1	L116_1	1362	8.62400295745808e-05	3	0	G	2147	Acholeplasma	0.000170317227190123
616	1	L116_1	1363	5.74933530497205e-05	2	2	S	61635	Acholeplasma brassicae	0.000113544818126749
616	1	L116_1	1364	2.87466765248603e-05	1	0	S	38986	Acholeplasma palmae	5.67724090633745e-05
616	1	L116_1	1366	2.87466765248603e-05	1	1	G	33926	Candidatus Phytoplasma	5.67724090633745e-05
616	1	L116_1	1368	2.87466765248603e-05	1	1	S	1911684	Tenericutes bacterium MO-XQ	5.67724090633745e-05
616	1	L116_1	1369	0.000258720088723742	9	0	P	200795	Chloroflexi	0.00051095168157037
616	1	L116_1	1370	0.000114986706099441	4	0	C	292625	Anaerolineae	0.000227089636253498
616	1	L116_1	1371	0.000114986706099441	4	0	O	292629	Anaerolineales	0.000227089636253498
616	1	L116_1	1372	0.000114986706099441	4	0	F	292628	Anaerolineaceae	0.000227089636253498
616	1	L116_1	1373	0.000114986706099441	4	0	G	233189	Anaerolinea	0.000227089636253498
616	1	L116_1	1374	0.000114986706099441	4	0	S	167964	Anaerolinea thermophila	0.000227089636253498
616	1	L116_1	1376	8.62400295745808e-05	3	0	C	301297	Dehalococcoidia	0.000170317227190123
616	1	L116_1	1377	5.74933530497205e-05	2	0	G	670486	Dehalogenimonas	0.000113544818126749
616	1	L116_1	1378	2.87466765248603e-05	1	0	S	552810	Dehalogenimonas lykanthroporepellens	5.67724090633745e-05
616	1	L116_1	1380	2.87466765248603e-05	1	1	S	1839801	Dehalogenimonas formicexedens	5.67724090633745e-05
616	1	L116_1	1381	2.87466765248603e-05	1	0	O	1202465	Dehalococcoidales	5.67724090633745e-05
616	1	L116_1	1382	2.87466765248603e-05	1	0	F	1202464	Dehalococcoidaceae	5.67724090633745e-05
616	1	L116_1	1383	2.87466765248603e-05	1	1	G	61434	Dehalococcoides	5.67724090633745e-05
616	1	L116_1	1384	2.87466765248603e-05	1	0	C	32061	Chloroflexia	5.67724090633745e-05
616	1	L116_1	1385	2.87466765248603e-05	1	0	O	32064	Chloroflexales	5.67724090633745e-05
616	1	L116_1	1387	2.87466765248603e-05	1	0	F	1106	Chloroflexaceae	5.67724090633745e-05
616	1	L116_1	1388	2.87466765248603e-05	1	0	G	1107	Chloroflexus	5.67724090633745e-05
616	1	L116_1	1389	2.87466765248603e-05	1	1	S	1108	Chloroflexus aurantiacus	5.67724090633745e-05
616	1	L116_1	1390	2.87466765248603e-05	1	0	C	475962	Caldilineae	5.67724090633745e-05
616	1	L116_1	1391	2.87466765248603e-05	1	0	O	475963	Caldilineales	5.67724090633745e-05
616	1	L116_1	1392	2.87466765248603e-05	1	0	F	475964	Caldilineaceae	5.67724090633745e-05
616	1	L116_1	1393	2.87466765248603e-05	1	0	G	233191	Caldilinea	5.67724090633745e-05
616	1	L116_1	1394	2.87466765248603e-05	1	0	S	133453	Caldilinea aerophila	5.67724090633745e-05
616	1	L116_1	1398	18.4864127396071	643080	1191	P	976	Bacteroidetes	36.5092008204749
616	1	L116_1	1399	18.4056633252488	640271	20	C	200643	Bacteroidia	36.3497271234158
616	1	L116_1	1400	18.4048584183061	640243	13396	O	171549	Bacteroidales	36.3481374959621
616	1	L116_1	1401	15.2003801460504	528770	0	F	815	Bacteroidaceae	30.0195467404405
616	1	L116_1	1402	15.2003801460504	528770	29672	G	816	Bacteroides	30.0195467404405
616	1	L116_1	1403	4.61407155565227	160508	0	S	357276	Bacteroides dorei	9.11242583394411
616	1	L116_1	1405	4.4591557158598	155119	134989	S	817	Bacteroides fragilis	8.80647932150158
616	1	L116_1	1409	4.24617158948711	147710	147589	S	28116	Bacteroides ovatus	8.38585254275104
616	1	L116_1	1411	0.424300945506938	14760	8144	S	821	Bacteroides vulgatus	0.837960757775407
616	1	L116_1	1413	0.291692526697757	10147	10147	S	1796613	Bacteroides caecimuris	0.576069634766061
616	1	L116_1	1414	0.133413325751877	4641	3900	S	818	Bacteroides thetaiotaomicron	0.263480750463121
616	1	L116_1	1416	0.0538712718075881	1874	0	S	376805	Bacteroides salanitronis	0.106391494584764
616	1	L116_1	1418	0.053497565012765	1861	1861	S	246787	Bacteroides cellulosilyticus	0.10565345326694
616	1	L116_1	1419	0.0294653434379818	1025	0	S	290053	Bacteroides helcogenes	0.0581917192899588
616	1	L116_1	1421	0.0212725406283966	740	740	S	47678	Bacteroides caccae	0.0420115827068971
616	1	L116_1	1422	0.0124185642587396	432	432	S	28113	Bacteroides heparinolyticus	0.0245256807153778
616	1	L116_1	1423	0.00741664254341395	258	258	S	28119	Bacteroides zoogleoformans	0.0146472815383506
616	1	L116_1	1424	0.000661173560071786	23	0	S	151276	Bacteroides coprosuis	0.00130576540845761
616	1	L116_1	1426	2.27699550085766	79209	16	F	2005525	Tannerellaceae	4.49688574950083
616	1	L116_1	1427	2.27550067367836	79157	38497	G	375288	Parabacteroides	4.49393358422953
616	1	L116_1	1428	1.13931703070979	39633	39633	S	2025876	Parabacteroides sp. CT06	2.25006088840872
616	1	L116_1	1429	0.0295228367910315	1027	0	S	823	Parabacteroides distasonis	0.0583052641080856
616	1	L116_1	1431	0.00103488035489497	36	0	G	195950	Tannerella	0.00204380672628148
616	1	L116_1	1432	0.000833653619220948	29	29	S	712710	Tannerella sp. oral taxon HOT-286	0.00164639986283786
616	1	L116_1	1433	0.000201226735674022	7	2	S	28112	Tannerella forsythia	0.000397406863443621
616	1	L116_1	1435	0.47423392263062	16497	4	F	171550	Rikenellaceae	0.936574432318489
616	1	L116_1	1436	0.473572749070548	16474	1339	G	239759	Alistipes	0.935268666910031
616	1	L116_1	1437	0.352520494224361	12263	0	S	328814	Alistipes shahii	0.696200052344161
616	1	L116_1	1439	0.0825604549793987	2872	0	S	214856	Alistipes finegoldii	0.163050358830011
616	1	L116_1	1441	0.000546186853972345	19	0	G	1611681	Mucinivorans	0.00107867577220411
616	1	L116_1	1442	0.000546186853972345	19	19	S	1433126	Mucinivorans hirudinis	0.00107867577220411
616	1	L116_1	1443	0.0532963382770909	1854	0	F	1853231	Odoribacteraceae	0.105256046403496
616	1	L116_1	1444	0.0532963382770909	1854	0	G	283168	Odoribacter	0.105256046403496
616	1	L116_1	1445	0.0532963382770909	1854	1831	S	28118	Odoribacter splanchnicus	0.105256046403496
616	1	L116_1	1447	0.00609429542327038	212	0	F	2005519	Barnesiellaceae	0.0120357507214354
616	1	L116_1	1448	0.00609429542327038	212	0	G	397864	Barnesiella	0.0120357507214354
616	1	L116_1	1449	0.00609429542327038	212	0	S	397865	Barnesiella viscericola	0.0120357507214354
616	1	L116_1	1451	0.0040532813900053	141	0	F	171552	Prevotellaceae	0.0080049096779358
616	1	L116_1	1452	0.0040532813900053	141	20	G	838	Prevotella	0.0080049096779358
616	1	L116_1	1453	0.00163856056191704	57	56	S	28131	Prevotella intermedia	0.00323602731661235
616	1	L116_1	1455	0.000776160266171227	27	0	S	52227	Prevotella dentalis	0.00153285504471111
616	1	L116_1	1457	0.000287466765248603	10	10	S	28132	Prevotella melaninogenica	0.000567724090633745
616	1	L116_1	1458	0.000258720088723742	9	0	S	28129	Prevotella denticola	0.00051095168157037
616	1	L116_1	1460	0.000172480059149162	6	6	S	76123	Prevotella enoeca	0.000340634454380247
616	1	L116_1	1461	8.62400295745808e-05	3	0	S	589436	Prevotella fusca	0.000170317227190123
616	1	L116_1	1463	8.62400295745808e-05	3	0	S	652716	Prevotella sp. oral taxon 299	0.000170317227190123
616	1	L116_1	1465	5.74933530497205e-05	2	0	S	839	Prevotella ruminicola	0.000113544818126749
616	1	L116_1	1467	5.74933530497205e-05	2	0	S	589437	Prevotella scopos	0.000113544818126749
616	1	L116_1	1469	5.74933530497205e-05	2	2	S	1177574	Prevotella jejuni	0.000113544818126749
616	1	L116_1	1470	0.00350709453603295	122	1	F	171551	Porphyromonadaceae	0.00692623390573169
616	1	L116_1	1471	0.0023859741515634	83	0	G	307628	Petrimonas	0.00471210995226008
616	1	L116_1	1472	0.0023859741515634	83	83	S	1642646	Petrimonas mucosa	0.00471210995226008
616	1	L116_1	1473	0.000632426883546926	22	0	G	836	Porphyromonas	0.00124899299939424
616	1	L116_1	1474	0.000488693500922625	17	17	S	837	Porphyromonas gingivalis	0.000965130954077366
616	1	L116_1	1475	8.62400295745808e-05	3	0	S	28123	Porphyromonas asaccharolytica	0.000170317227190123
616	1	L116_1	1477	5.74933530497205e-05	2	2	S	393921	Porphyromonas crevioricanis	0.000113544818126749
616	1	L116_1	1478	0.000459946824397764	16	0	G	1784836	Fermentimonas	0.000908358545013992
616	1	L116_1	1479	0.000459946824397764	16	16	S	1562970	Fermentimonas caenicola	0.000908358545013992
616	1	L116_1	1480	0.000862400295745808	30	0	F	2005473	Muribaculaceae	0.00170317227190123
616	1	L116_1	1481	0.000862400295745808	30	0	G	1918540	Muribaculum	0.00170317227190123
616	1	L116_1	1482	0.000862400295745808	30	30	S	1796646	Muribaculum intestinale	0.00170317227190123
616	1	L116_1	1485	0.000114986706099441	4	4	S	1400053	Bacteroidales bacterium CF	0.000227089636253498
616	1	L116_1	1486	2.87466765248603e-05	1	0	G	511434	Candidatus Azobacteroides	5.67724090633745e-05
616	1	L116_1	1487	2.87466765248603e-05	1	1	S	511435	Candidatus Azobacteroides pseudotrichonymphae	5.67724090633745e-05
616	1	L116_1	1488	0.000143733382624301	5	0	F	2005523	Paludibacteraceae	0.000283862045316872
616	1	L116_1	1489	0.000143733382624301	5	0	G	346096	Paludibacter	0.000283862045316872
616	1	L116_1	1490	0.000143733382624301	5	0	S	185300	Paludibacter propionicigenes	0.000283862045316872
616	1	L116_1	1492	5.74933530497205e-05	2	0	F	2005520	Dysgonamonadaceae	0.000113544818126749
616	1	L116_1	1493	5.74933530497205e-05	2	0	G	294702	Proteiniphilum	0.000113544818126749
616	1	L116_1	1494	5.74933530497205e-05	2	2	S	1642647	Proteiniphilum saccharofermentans	0.000113544818126749
616	1	L116_1	1495	0.000229973412198882	8	0	O	1970189	Marinilabiliales	0.000454179272506996
616	1	L116_1	1496	0.000114986706099441	4	0	F	1573805	Marinifilaceae	0.000227089636253498
616	1	L116_1	1498	0.000114986706099441	4	4	S	1717717	Marinifilaceae bacterium SPP2	0.000227089636253498
616	1	L116_1	1499	8.62400295745808e-05	3	0	F	1471398	Prolixibacteraceae	0.000170317227190123
616	1	L116_1	1500	8.62400295745808e-05	3	0	G	1471399	Draconibacterium	0.000170317227190123
616	1	L116_1	1501	8.62400295745808e-05	3	3	S	1168034	Draconibacterium orientale	0.000170317227190123
616	1	L116_1	1502	2.87466765248603e-05	1	0	F	558415	Marinilabiliaceae	5.67724090633745e-05
616	1	L116_1	1503	2.87466765248603e-05	1	0	G	1193324	Alkalitalea	5.67724090633745e-05
616	1	L116_1	1504	2.87466765248603e-05	1	1	S	889453	Alkalitalea saponilacus	5.67724090633745e-05
616	1	L116_1	1505	0.0449310554083566	1563	0	C	117743	Flavobacteriia	0.0887352753660543
616	1	L116_1	1506	0.0449310554083566	1563	0	O	200644	Flavobacteriales	0.0887352753660543
616	1	L116_1	1507	0.0446723353196329	1554	13	F	49546	Flavobacteriaceae	0.0882243236844839
616	1	L116_1	1508	0.0427750546689921	1488	0	G	28250	Ornithobacterium	0.0844773446863012
616	1	L116_1	1509	0.0427750546689921	1488	0	S	28251	Ornithobacterium rhinotracheale	0.0844773446863012
616	1	L116_1	1511	0.000373706794823184	13	2	G	237	Flavobacterium	0.000738041317823868
616	1	L116_1	1512	5.74933530497205e-05	2	2	S	2201181	Flavobacterium sp. MEBiC07310	0.000113544818126749
616	1	L116_1	1513	5.74933530497205e-05	2	2	S	986	Flavobacterium johnsoniae	0.000113544818126749
616	1	L116_1	1514	2.87466765248603e-05	1	1	S	1763534	Flavobacterium crassostreae	5.67724090633745e-05
616	1	L116_1	1515	2.87466765248603e-05	1	1	S	2249356	Flavobacterium sp. HYN0086	5.67724090633745e-05
616	1	L116_1	1516	2.87466765248603e-05	1	1	S	2175091	Flavobacterium sp. HYN0059	5.67724090633745e-05
616	1	L116_1	1517	2.87466765248603e-05	1	1	S	2172098	Flavobacterium sp. HYN0049	5.67724090633745e-05
616	1	L116_1	1518	2.87466765248603e-05	1	1	S	1981981	Flavobacterium sp. AJ004	5.67724090633745e-05
616	1	L116_1	1519	2.87466765248603e-05	1	1	S	1492737	Flavobacterium gilvum	5.67724090633745e-05
616	1	L116_1	1520	2.87466765248603e-05	1	0	S	55197	Flavobacterium branchiophilum	5.67724090633745e-05
616	1	L116_1	1522	0.000258720088723742	9	0	G	1016	Capnocytophaga	0.00051095168157037
616	1	L116_1	1523	8.62400295745808e-05	3	3	S	1848904	Capnocytophaga stomatis	0.000170317227190123
616	1	L116_1	1524	5.74933530497205e-05	2	2	S	1017	Capnocytophaga gingivalis	0.000113544818126749
616	1	L116_1	1525	5.74933530497205e-05	2	2	S	1019	Capnocytophaga sputigena	0.000113544818126749
616	1	L116_1	1526	2.87466765248603e-05	1	1	S	327575	Capnocytophaga leadbetteri	5.67724090633745e-05
616	1	L116_1	1527	2.87466765248603e-05	1	1	S	1316596	Capnocytophaga sp. oral taxon 878	5.67724090633745e-05
616	1	L116_1	1528	0.000229973412198882	8	0	G	76831	Myroides	0.000454179272506996
616	1	L116_1	1529	0.000229973412198882	8	8	S	76832	Myroides odoratimimus	0.000454179272506996
616	1	L116_1	1530	0.000143733382624301	5	1	G	59732	Chryseobacterium	0.000283862045316872
616	1	L116_1	1531	5.74933530497205e-05	2	2	S	1265445	Chryseobacterium camelliae	0.000113544818126749
616	1	L116_1	1532	2.87466765248603e-05	1	1	S	878220	Chryseobacterium sp. StRB126	5.67724090633745e-05
616	1	L116_1	1533	2.87466765248603e-05	1	1	S	1324352	Chryseobacterium gallinarum	5.67724090633745e-05
616	1	L116_1	1534	5.74933530497205e-05	2	0	G	252356	Maribacter	0.000113544818126749
616	1	L116_1	1535	5.74933530497205e-05	2	2	S	1178778	Maribacter cobaltidurans	0.000113544818126749
616	1	L116_1	1536	5.74933530497205e-05	2	1	G	52959	Polaribacter	0.000113544818126749
616	1	L116_1	1537	2.87466765248603e-05	1	1	S	754397	Polaribacter sp. SA4-10	5.67724090633745e-05
616	1	L116_1	1538	5.74933530497205e-05	2	0	G	308865	Elizabethkingia	0.000113544818126749
616	1	L116_1	1539	2.87466765248603e-05	1	1	S	172045	Elizabethkingia miricola	5.67724090633745e-05
616	1	L116_1	1540	2.87466765248603e-05	1	1	S	1756149	Elizabethkingia bruuniana	5.67724090633745e-05
616	1	L116_1	1541	5.74933530497205e-05	2	0	G	291183	Lacinutrix	0.000113544818126749
616	1	L116_1	1542	5.74933530497205e-05	2	2	S	1486034	Lacinutrix venerupis	0.000113544818126749
616	1	L116_1	1543	2.87466765248603e-05	1	0	G	104267	Tenacibaculum	5.67724090633745e-05
616	1	L116_1	1544	2.87466765248603e-05	1	1	S	669041	Tenacibaculum dicentrarchi	5.67724090633745e-05
616	1	L116_1	1545	2.87466765248603e-05	1	0	G	221065	Kordia	5.67724090633745e-05
616	1	L116_1	1546	2.87466765248603e-05	1	1	S	2282170	Kordia sp. SMS9	5.67724090633745e-05
616	1	L116_1	1547	2.87466765248603e-05	1	0	G	216431	Croceibacter	5.67724090633745e-05
616	1	L116_1	1548	2.87466765248603e-05	1	0	S	313588	Croceibacter atlanticus	5.67724090633745e-05
616	1	L116_1	1550	2.87466765248603e-05	1	0	G	417127	Zunongwangia	5.67724090633745e-05
616	1	L116_1	1551	2.87466765248603e-05	1	0	S	398743	Zunongwangia profunda	5.67724090633745e-05
616	1	L116_1	1553	2.87466765248603e-05	1	0	G	153265	Aequorivita	5.67724090633745e-05
616	1	L116_1	1554	2.87466765248603e-05	1	0	S	101385	Aequorivita sublithincola	5.67724090633745e-05
616	1	L116_1	1556	2.87466765248603e-05	1	0	G	363408	Nonlabens	5.67724090633745e-05
616	1	L116_1	1557	2.87466765248603e-05	1	1	S	1336802	Nonlabens sp. Hel1_33_55	5.67724090633745e-05
616	1	L116_1	1558	2.87466765248603e-05	1	0	G	292691	Gramella	5.67724090633745e-05
616	1	L116_1	1559	2.87466765248603e-05	1	1	S	1913577	Gramella salexigens	5.67724090633745e-05
616	1	L116_1	1560	2.87466765248603e-05	1	0	G	83612	Psychroflexus	5.67724090633745e-05
616	1	L116_1	1561	2.87466765248603e-05	1	0	S	57029	Psychroflexus torquis	5.67724090633745e-05
616	1	L116_1	1564	2.87466765248603e-05	1	1	S	1250295	Flavobacteriaceae bacterium MAR_2010_188	5.67724090633745e-05
616	1	L116_1	1565	2.87466765248603e-05	1	0	G	1518147	Wenyingzhuangia	5.67724090633745e-05
616	1	L116_1	1566	2.87466765248603e-05	1	1	S	1790137	Wenyingzhuangia fucanilytica	5.67724090633745e-05
616	1	L116_1	1567	0.000172480059149162	6	0	F	39782	Blattabacteriaceae	0.000340634454380247
616	1	L116_1	1568	0.000172480059149162	6	2	G	34098	Blattabacterium	0.000340634454380247
616	1	L116_1	1569	0.000114986706099441	4	0	S	367806	Blattabacterium sp. (Blatta orientalis)	0.000227089636253498
616	1	L116_1	1572	8.62400295745808e-05	3	0	G	336809	Candidatus Sulcia	0.000170317227190123
616	1	L116_1	1573	8.62400295745808e-05	3	3	S	336810	Candidatus Sulcia muelleri	0.000170317227190123
616	1	L116_1	1574	0.000718666913121507	25	0	C	768503	Cytophagia	0.00141931022658436
616	1	L116_1	1575	0.000718666913121507	25	0	O	768507	Cytophagales	0.00141931022658436
616	1	L116_1	1576	0.000459946824397764	16	0	F	89373	Cytophagaceae	0.000908358545013992
616	1	L116_1	1577	0.000172480059149162	6	0	G	105	Runella	0.000340634454380247
616	1	L116_1	1578	0.000114986706099441	4	0	S	106	Runella slithyformis	0.000227089636253498
616	1	L116_1	1580	5.74933530497205e-05	2	2	S	2259595	Runella sp. HYN0085	0.000113544818126749
616	1	L116_1	1581	0.000114986706099441	4	0	G	107	Spirosoma	0.000227089636253498
616	1	L116_1	1582	5.74933530497205e-05	2	2	S	1178516	Spirosoma montaniterrae	0.000113544818126749
616	1	L116_1	1583	2.87466765248603e-05	1	1	S	1211326	Spirosoma aerolatum	5.67724090633745e-05
616	1	L116_1	1584	2.87466765248603e-05	1	1	S	2057025	Spirosoma sp. HA7	5.67724090633745e-05
616	1	L116_1	1585	8.62400295745808e-05	3	0	G	861914	Fibrella	0.000170317227190123
616	1	L116_1	1586	5.74933530497205e-05	2	0	S	651143	Fibrella aestuarina	0.000113544818126749
616	1	L116_1	1588	2.87466765248603e-05	1	1	S	1834519	Fibrella sp. ES10-3-2-2	5.67724090633745e-05
616	1	L116_1	1589	5.74933530497205e-05	2	0	G	120831	Dyadobacter	0.000113544818126749
616	1	L116_1	1590	5.74933530497205e-05	2	0	S	94254	Dyadobacter fermentans	0.000113544818126749
616	1	L116_1	1592	2.87466765248603e-05	1	0	G	2173039	Arcticibacterium	5.67724090633745e-05
616	1	L116_1	1593	2.87466765248603e-05	1	1	S	1784714	Arcticibacterium luteifluviistationis	5.67724090633745e-05
616	1	L116_1	1594	0.000172480059149162	6	0	F	1853232	Hymenobacteraceae	0.000340634454380247
616	1	L116_1	1595	0.000143733382624301	5	1	G	89966	Hymenobacter	0.000283862045316872
616	1	L116_1	1596	2.87466765248603e-05	1	1	S	1356852	Hymenobacter sp. APR13	5.67724090633745e-05
616	1	L116_1	1597	2.87466765248603e-05	1	1	S	1385663	Hymenobacter sp. DG25A	5.67724090633745e-05
616	1	L116_1	1598	2.87466765248603e-05	1	1	S	1385664	Hymenobacter sp. DG25B	5.67724090633745e-05
616	1	L116_1	1599	2.87466765248603e-05	1	1	S	1484116	Hymenobacter sp. PAMC 26554	5.67724090633745e-05
616	1	L116_1	1600	2.87466765248603e-05	1	0	G	323449	Pontibacter	5.67724090633745e-05
616	1	L116_1	1601	2.87466765248603e-05	1	1	S	400092	Pontibacter korlensis	5.67724090633745e-05
616	1	L116_1	1602	5.74933530497205e-05	2	0	F	563798	Cyclobacteriaceae	0.000113544818126749
616	1	L116_1	1603	2.87466765248603e-05	1	0	G	68288	Cyclobacterium	5.67724090633745e-05
616	1	L116_1	1604	2.87466765248603e-05	1	1	S	320787	Cyclobacterium amurskyense	5.67724090633745e-05
616	1	L116_1	1605	2.87466765248603e-05	1	0	G	390846	Echinicola	5.67724090633745e-05
616	1	L116_1	1606	2.87466765248603e-05	1	1	S	1795355	Echinicola strongylocentroti	5.67724090633745e-05
616	1	L116_1	1607	2.87466765248603e-05	1	0	F	1937968	Bernardetiaceae	5.67724090633745e-05
616	1	L116_1	1608	2.87466765248603e-05	1	0	G	1937972	Bernardetia	5.67724090633745e-05
616	1	L116_1	1609	2.87466765248603e-05	1	0	S	999	Bernardetia litoralis	5.67724090633745e-05
616	1	L116_1	1611	0.000402453471348044	14	0	C	117747	Sphingobacteriia	0.000794813726887243
616	1	L116_1	1612	0.000402453471348044	14	0	O	200666	Sphingobacteriales	0.000794813726887243
616	1	L116_1	1613	0.000402453471348044	14	0	F	84566	Sphingobacteriaceae	0.000794813726887243
616	1	L116_1	1614	0.000143733382624301	5	0	G	84567	Pedobacter	0.000283862045316872
616	1	L116_1	1615	8.62400295745808e-05	3	3	S	363852	Pedobacter ginsengisoli	0.000170317227190123
616	1	L116_1	1616	5.74933530497205e-05	2	2	S	188932	Pedobacter cryoconitis	0.000113544818126749
616	1	L116_1	1617	8.62400295745808e-05	3	0	G	423349	Mucilaginibacter	0.000170317227190123
616	1	L116_1	1618	2.87466765248603e-05	1	0	S	423351	Mucilaginibacter paludis	5.67724090633745e-05
616	1	L116_1	1620	2.87466765248603e-05	1	1	S	1300914	Mucilaginibacter sp. PAMC 26640	5.67724090633745e-05
616	1	L116_1	1621	2.87466765248603e-05	1	1	S	1550579	Mucilaginibacter gotjawali	5.67724090633745e-05
616	1	L116_1	1622	8.62400295745808e-05	3	0	G	929509	Solitalea	0.000170317227190123
616	1	L116_1	1623	8.62400295745808e-05	3	0	S	995	Solitalea canadensis	0.000170317227190123
616	1	L116_1	1625	5.74933530497205e-05	2	0	G	1649482	Pseudopedobacter	0.000113544818126749
616	1	L116_1	1626	5.74933530497205e-05	2	0	S	151895	Pseudopedobacter saltans	0.000113544818126749
616	1	L116_1	1628	2.87466765248603e-05	1	0	G	28453	Sphingobacterium	5.67724090633745e-05
616	1	L116_1	1629	2.87466765248603e-05	1	1	S	1933220	Sphingobacterium sp. B29	5.67724090633745e-05
616	1	L116_1	1630	0.000258720088723742	9	0	C	1853228	Chitinophagia	0.00051095168157037
616	1	L116_1	1631	0.000258720088723742	9	0	O	1853229	Chitinophagales	0.00051095168157037
616	1	L116_1	1632	0.000258720088723742	9	0	F	563835	Chitinophagaceae	0.00051095168157037
616	1	L116_1	1633	0.000172480059149162	6	0	G	379899	Niabella	0.000340634454380247
616	1	L116_1	1634	0.000114986706099441	4	4	S	1176587	Niabella ginsenosidivorans	0.000227089636253498
616	1	L116_1	1635	5.74933530497205e-05	2	0	S	446683	Niabella soli	0.000113544818126749
616	1	L116_1	1637	5.74933530497205e-05	2	0	G	79328	Chitinophaga	0.000113544818126749
616	1	L116_1	1638	5.74933530497205e-05	2	2	S	2033437	Chitinophaga sp. MD30	0.000113544818126749
616	1	L116_1	1639	2.87466765248603e-05	1	0	G	649460	Filimonas	5.67724090633745e-05
616	1	L116_1	1640	2.87466765248603e-05	1	1	S	477680	Filimonas lacunae	5.67724090633745e-05
616	1	L116_1	1641	0.000172480059149162	6	0	O	1100069	Bacteroidetes Order II. Incertae sedis	0.000340634454380247
616	1	L116_1	1642	0.000172480059149162	6	0	F	563843	Rhodothermaceae	0.000340634454380247
616	1	L116_1	1644	0.000143733382624301	5	5	S	1779382	Rhodothermaceae bacterium RA	0.000283862045316872
616	1	L116_1	1645	2.87466765248603e-05	1	1	S	2026787	Rhodothermaceae bacterium	5.67724090633745e-05
616	1	L116_1	1646	2.87466765248603e-05	1	0	C	1937959	Saprospiria	5.67724090633745e-05
616	1	L116_1	1647	2.87466765248603e-05	1	0	O	1936988	Saprospirales	5.67724090633745e-05
616	1	L116_1	1648	2.87466765248603e-05	1	0	F	1937961	Haliscomenobacteraceae	5.67724090633745e-05
616	1	L116_1	1649	2.87466765248603e-05	1	0	G	2349	Haliscomenobacter	5.67724090633745e-05
616	1	L116_1	1650	2.87466765248603e-05	1	0	S	2350	Haliscomenobacter hydrossis	5.67724090633745e-05
616	1	L116_1	1652	0.000229973412198882	8	0	P	1090	Chlorobi	0.000454179272506996
616	1	L116_1	1653	0.000229973412198882	8	0	C	191410	Chlorobia	0.000454179272506996
616	1	L116_1	1654	0.000229973412198882	8	0	O	191411	Chlorobiales	0.000454179272506996
616	1	L116_1	1655	0.000229973412198882	8	3	F	191412	Chlorobiaceae	0.000454179272506996
616	1	L116_1	1656	5.74933530497205e-05	2	0	G	1101	Prosthecochloris	0.000113544818126749
616	1	L116_1	1657	5.74933530497205e-05	2	0	S	1102	Prosthecochloris aestuarii	0.000113544818126749
616	1	L116_1	1660	2.87466765248603e-05	1	0	G	1091	Chlorobium	5.67724090633745e-05
616	1	L116_1	1661	2.87466765248603e-05	1	0	S	1096	Chlorobium phaeobacteroides	5.67724090633745e-05
616	1	L116_1	1663	2.87466765248603e-05	1	0	G	1099	Pelodictyon	5.67724090633745e-05
616	1	L116_1	1664	2.87466765248603e-05	1	0	S	1100	Pelodictyon luteolum	5.67724090633745e-05
616	1	L116_1	1666	2.87466765248603e-05	1	0	G	256319	Chlorobaculum	5.67724090633745e-05
616	1	L116_1	1667	2.87466765248603e-05	1	0	S	1097	Chlorobaculum tepidum	5.67724090633745e-05
616	1	L116_1	1669	8.62400295745808e-05	3	0	P	1134404	Ignavibacteriae	0.000170317227190123
616	1	L116_1	1670	8.62400295745808e-05	3	0	C	795747	Ignavibacteria	0.000170317227190123
616	1	L116_1	1671	8.62400295745808e-05	3	0	O	795748	Ignavibacteriales	0.000170317227190123
616	1	L116_1	1672	5.74933530497205e-05	2	0	F	795749	Ignavibacteriaceae	0.000113544818126749
616	1	L116_1	1673	5.74933530497205e-05	2	0	G	795750	Ignavibacterium	0.000113544818126749
616	1	L116_1	1674	5.74933530497205e-05	2	0	S	591197	Ignavibacterium album	0.000113544818126749
616	1	L116_1	1676	2.87466765248603e-05	1	0	F	1334117	Melioribacteraceae	5.67724090633745e-05
616	1	L116_1	1677	2.87466765248603e-05	1	0	G	1134403	Melioribacter	5.67724090633745e-05
616	1	L116_1	1678	2.87466765248603e-05	1	0	S	1134405	Melioribacter roseus	5.67724090633745e-05
616	1	L116_1	1680	5.74933530497205e-05	2	0	P	456828	Candidatus Cloacimonetes	0.000113544818126749
616	1	L116_1	1681	5.74933530497205e-05	2	0	G	456826	Candidatus Cloacimonas	0.000113544818126749
616	1	L116_1	1682	5.74933530497205e-05	2	0	S	456827	Candidatus Cloacimonas acidaminovorans	0.000113544818126749
616	1	L116_1	1684	2.87466765248603e-05	1	0	P	65842	Fibrobacteres	5.67724090633745e-05
616	1	L116_1	1685	2.87466765248603e-05	1	0	C	204430	Fibrobacteria	5.67724090633745e-05
616	1	L116_1	1686	2.87466765248603e-05	1	0	O	218872	Fibrobacterales	5.67724090633745e-05
616	1	L116_1	1687	2.87466765248603e-05	1	0	F	204431	Fibrobacteraceae	5.67724090633745e-05
616	1	L116_1	1688	2.87466765248603e-05	1	0	G	832	Fibrobacter	5.67724090633745e-05
616	1	L116_1	1689	2.87466765248603e-05	1	0	S	833	Fibrobacter succinogenes	5.67724090633745e-05
616	1	L116_1	1692	1.59440566677485	55464	250	P	1224	Proteobacteria	3.148824896291
616	1	L116_1	1693	1.53492879304491	53395	144	C	1236	Gammaproteobacteria	3.03136278193888
616	1	L116_1	1694	1.48830168372159	51773	757	O	91347	Enterobacterales	2.93927793443809
616	1	L116_1	1695	1.46487314235383	50958	11387	F	543	Enterobacteriaceae	2.89300842105144
616	1	L116_1	1696	1.13109548122368	39347	2324	G	561	Escherichia	2.2338239794166
616	1	L116_1	1697	1.06227593762316	36953	36735	S	562	Escherichia coli	2.09791083211888
616	1	L116_1	1756	0.00132234712014357	46	46	S	208962	Escherichia albertii	0.00261153081691523
616	1	L116_1	1757	0.000488693500922625	17	17	S	1499973	Escherichia marmotae	0.000965130954077366
616	1	L116_1	1758	0.000201226735674022	7	3	S	564	Escherichia fergusonii	0.000397406863443621
616	1	L116_1	1761	0.00132234712014357	46	3	G	590	Salmonella	0.00261153081691523
616	1	L116_1	1762	0.00114986706099441	40	20	S	28901	Salmonella enterica	0.00227089636253498
616	1	L116_1	1783	8.62400295745808e-05	3	3	S	54736	Salmonella bongori	0.000170317227190123
616	1	L116_1	1784	0.00120736041404413	42	16	G	570	Klebsiella	0.00238444118066173
616	1	L116_1	1785	0.000431200147872904	15	11	S	573	Klebsiella pneumoniae	0.000851586135950617
616	1	L116_1	1790	0.000143733382624301	5	5	S	571	Klebsiella oxytoca	0.000283862045316872
616	1	L116_1	1791	8.62400295745808e-05	3	3	S	1463165	Klebsiella quasipneumoniae	0.000170317227190123
616	1	L116_1	1792	5.74933530497205e-05	2	2	S	548	Klebsiella aerogenes	0.000113544818126749
616	1	L116_1	1793	2.87466765248603e-05	1	1	S	1934254	Klebsiella sp. M5al	5.67724090633745e-05
616	1	L116_1	1794	0.00109237370794469	38	12	G	544	Citrobacter	0.00215735154440823
616	1	L116_1	1796	0.000172480059149162	6	6	S	546	Citrobacter freundii	0.000340634454380247
616	1	L116_1	1797	2.87466765248603e-05	1	1	S	57706	Citrobacter braakii	5.67724090633745e-05
616	1	L116_1	1798	2.87466765248603e-05	1	1	S	67827	Citrobacter werkmanii	5.67724090633745e-05
616	1	L116_1	1799	2.87466765248603e-05	1	1	S	2077147	Citrobacter freundii complex sp. CFNIH3	5.67724090633745e-05
616	1	L116_1	1800	8.62400295745808e-05	3	2	S	545	Citrobacter koseri	0.000170317227190123
616	1	L116_1	1802	5.74933530497205e-05	2	2	S	1702170	Citrobacter sp. FDAARGOS_156	0.000113544818126749
616	1	L116_1	1803	2.87466765248603e-05	1	0	S	35703	Citrobacter amalonaticus	5.67724090633745e-05
616	1	L116_1	1805	2.87466765248603e-05	1	0	S	67825	Citrobacter rodentium	5.67724090633745e-05
616	1	L116_1	1807	0.000747413589646367	26	4	G	547	Enterobacter	0.00147608263564774
616	1	L116_1	1809	0.000229973412198882	8	7	S	550	Enterobacter cloacae	0.000454179272506996
616	1	L116_1	1812	5.74933530497205e-05	2	1	S	158836	Enterobacter hormaechei	0.000113544818126749
616	1	L116_1	1814	2.87466765248603e-05	1	1	S	208224	Enterobacter kobei	5.67724090633745e-05
616	1	L116_1	1815	0.000172480059149162	6	6	S	1914861	Enterobacter sp. SA187	0.000340634454380247
616	1	L116_1	1816	2.87466765248603e-05	1	1	S	881260	Enterobacter bugandensis	5.67724090633745e-05
616	1	L116_1	1817	0.000718666913121507	25	1	G	620	Shigella	0.00141931022658436
616	1	L116_1	1818	0.000517440177447485	18	5	S	622	Shigella dysenteriae	0.00102190336314074
616	1	L116_1	1820	0.000172480059149162	6	0	S	623	Shigella flexneri	0.000340634454380247
616	1	L116_1	1823	0.000287466765248603	10	5	G	1330547	Kosakonia	0.000567724090633745
616	1	L116_1	1824	5.74933530497205e-05	2	2	S	208223	Kosakonia cowanii	0.000113544818126749
616	1	L116_1	1825	5.74933530497205e-05	2	2	S	497725	Kosakonia oryzae	0.000113544818126749
616	1	L116_1	1826	2.87466765248603e-05	1	1	S	1158459	Kosakonia sacchari	5.67724090633745e-05
616	1	L116_1	1830	5.74933530497205e-05	2	0	G	203804	Candidatus Blochmannia	0.000113544818126749
616	1	L116_1	1832	2.87466765248603e-05	1	1	S	1505596	Blochmannia endosymbiont of Polyrhachis (Hedomyrma) turneri	5.67724090633745e-05
616	1	L116_1	1833	2.87466765248603e-05	1	1	S	1505597	Blochmannia endosymbiont of Camponotus (Colobopsis) obliquus	5.67724090633745e-05
616	1	L116_1	1835	2.87466765248603e-05	1	1	S	134287	secondary endosymbiont of Heteropsylla cubana	5.67724090633745e-05
616	1	L116_1	1836	2.87466765248603e-05	1	0	G	568987	Candidatus Hamiltonella	5.67724090633745e-05
616	1	L116_1	1837	2.87466765248603e-05	1	1	S	138072	Candidatus Hamiltonella defensa	5.67724090633745e-05
616	1	L116_1	1838	2.87466765248603e-05	1	0	G	1682492	Candidatus Tachikawaea	5.67724090633745e-05
616	1	L116_1	1839	2.87466765248603e-05	1	1	S	1410383	Candidatus Tachikawaea gelatinosa	5.67724090633745e-05
616	1	L116_1	1841	5.74933530497205e-05	2	2	S	2066051	Enterobacteriaceae bacterium ENNIH1	0.000113544818126749
616	1	L116_1	1842	2.87466765248603e-05	1	1	S	693444	Enterobacteriaceae bacterium strain FGI 57	5.67724090633745e-05
616	1	L116_1	1843	2.87466765248603e-05	1	1	S	2052938	Enterobacteriaceae bacterium S05	5.67724090633745e-05
616	1	L116_1	1844	0.000143733382624301	5	1	G	413496	Cronobacter	0.000283862045316872
616	1	L116_1	1845	5.74933530497205e-05	2	0	S	413501	Cronobacter muytjensii	0.000113544818126749
616	1	L116_1	1847	2.87466765248603e-05	1	1	S	28141	Cronobacter sakazakii	5.67724090633745e-05
616	1	L116_1	1848	2.87466765248603e-05	1	0	S	1163710	Cronobacter condimenti	5.67724090633745e-05
616	1	L116_1	1850	0.000114986706099441	4	4	G	83654	Leclercia	0.000227089636253498
616	1	L116_1	1851	8.62400295745808e-05	3	1	G	160674	Raoultella	0.000170317227190123
616	1	L116_1	1852	5.74933530497205e-05	2	2	S	575	Raoultella planticola	0.000113544818126749
616	1	L116_1	1853	8.62400295745808e-05	3	0	G	1330545	Lelliottia	0.000170317227190123
616	1	L116_1	1854	2.87466765248603e-05	1	1	S	61646	Lelliottia amnigena	5.67724090633745e-05
616	1	L116_1	1855	2.87466765248603e-05	1	1	S	69220	Lelliottia nimipressuralis	5.67724090633745e-05
616	1	L116_1	1856	2.87466765248603e-05	1	1	S	1907578	Lelliottia jeotgali	5.67724090633745e-05
616	1	L116_1	1857	8.62400295745808e-05	3	0	G	1330546	Pluralibacter	0.000170317227190123
616	1	L116_1	1858	5.74933530497205e-05	2	2	S	1334193	Enterobacter lignolyticus	0.000113544818126749
616	1	L116_1	1859	2.87466765248603e-05	1	1	S	61647	Pluralibacter gergoviae	5.67724090633745e-05
616	1	L116_1	1860	5.74933530497205e-05	2	0	G	158483	Cedecea	0.000113544818126749
616	1	L116_1	1861	5.74933530497205e-05	2	2	S	158822	Cedecea neteri	0.000113544818126749
616	1	L116_1	1862	5.74933530497205e-05	2	0	G	929812	Gibbsiella	0.000113544818126749
616	1	L116_1	1863	5.74933530497205e-05	2	2	S	929813	Gibbsiella quercinecans	0.000113544818126749
616	1	L116_1	1864	5.74933530497205e-05	2	0	G	1335483	Shimwellia	0.000113544818126749
616	1	L116_1	1865	5.74933530497205e-05	2	0	S	563	Shimwellia blattae	0.000113544818126749
616	1	L116_1	1867	5.74933530497205e-05	2	0	G	2172100	Limnobaculum	0.000113544818126749
616	1	L116_1	1868	5.74933530497205e-05	2	2	S	2172103	Limnobaculum parvum	0.000113544818126749
616	1	L116_1	1869	2.87466765248603e-05	1	0	G	1048757	Candidatus Moranella	5.67724090633745e-05
616	1	L116_1	1870	2.87466765248603e-05	1	1	S	1048758	Candidatus Moranella endobia	5.67724090633745e-05
616	1	L116_1	1871	2.87466765248603e-05	1	0	G	579	Kluyvera	5.67724090633745e-05
616	1	L116_1	1872	2.87466765248603e-05	1	1	S	61648	Kluyvera intermedia	5.67724090633745e-05
616	1	L116_1	1873	0.000574933530497205	20	1	F	1903411	Yersiniaceae	0.00113544818126749
616	1	L116_1	1874	0.000258720088723742	9	1	G	629	Yersinia	0.00051095168157037
616	1	L116_1	1876	8.62400295745808e-05	3	1	S	632	Yersinia pestis	0.000170317227190123
616	1	L116_1	1879	5.74933530497205e-05	2	2	S	630	Yersinia enterocolitica	0.000113544818126749
616	1	L116_1	1880	5.74933530497205e-05	2	2	S	29484	Yersinia frederiksenii	0.000113544818126749
616	1	L116_1	1881	2.87466765248603e-05	1	1	S	935293	Yersinia entomophaga	5.67724090633745e-05
616	1	L116_1	1882	0.000229973412198882	8	1	G	613	Serratia	0.000454179272506996
616	1	L116_1	1883	0.000114986706099441	4	4	S	615	Serratia marcescens	0.000227089636253498
616	1	L116_1	1884	2.87466765248603e-05	1	1	S	47917	Serratia fonticola	5.67724090633745e-05
616	1	L116_1	1885	2.87466765248603e-05	1	0	S	82996	Serratia plymuthica	5.67724090633745e-05
616	1	L116_1	1887	2.87466765248603e-05	1	1	S	104623	Serratia sp. ATCC 39006	5.67724090633745e-05
616	1	L116_1	1888	5.74933530497205e-05	2	1	G	34037	Rahnella	0.000113544818126749
616	1	L116_1	1889	2.87466765248603e-05	1	0	S	34038	Rahnella aquatilis	5.67724090633745e-05
616	1	L116_1	1891	0.000344960118298323	12	0	F	1903409	Erwiniaceae	0.000681268908760494
616	1	L116_1	1892	0.000229973412198882	8	1	G	53335	Pantoea	0.000454179272506996
616	1	L116_1	1893	5.74933530497205e-05	2	2	S	665914	Pantoea gaviniae	0.000113544818126749
616	1	L116_1	1895	5.74933530497205e-05	2	2	S	549	Pantoea agglomerans	0.000113544818126749
616	1	L116_1	1896	2.87466765248603e-05	1	1	S	592316	Pantoea sp. At-9b	5.67724090633745e-05
616	1	L116_1	1897	2.87466765248603e-05	1	1	S	1076550	Pantoea rwandensis	5.67724090633745e-05
616	1	L116_1	1898	2.87466765248603e-05	1	1	S	1484157	Pantoea sp. PSNIH2	5.67724090633745e-05
616	1	L116_1	1899	5.74933530497205e-05	2	1	G	551	Erwinia	0.000113544818126749
616	1	L116_1	1900	2.87466765248603e-05	1	0	S	182337	Erwinia billingiae	5.67724090633745e-05
616	1	L116_1	1902	5.74933530497205e-05	2	0	G	82986	Tatumella	0.000113544818126749
616	1	L116_1	1903	2.87466765248603e-05	1	1	S	53336	Tatumella citrea	5.67724090633745e-05
616	1	L116_1	1904	2.87466765248603e-05	1	1	S	82987	Tatumella ptyseos	5.67724090633745e-05
616	1	L116_1	1905	0.000287466765248603	10	1	F	1903410	Pectobacteriaceae	0.000567724090633745
616	1	L116_1	1906	0.000143733382624301	5	0	G	204037	Dickeya	0.000283862045316872
616	1	L116_1	1907	8.62400295745808e-05	3	0	S	204038	Dickeya dadantii	0.000170317227190123
616	1	L116_1	1910	2.87466765248603e-05	1	1	S	204042	Dickeya zeae	5.67724090633745e-05
616	1	L116_1	1911	2.87466765248603e-05	1	1	S	1089444	Dickeya solani	5.67724090633745e-05
616	1	L116_1	1912	8.62400295745808e-05	3	0	G	71655	Brenneria	0.000170317227190123
616	1	L116_1	1913	5.74933530497205e-05	2	2	S	598467	Brenneria sp. EniD312	0.000113544818126749
616	1	L116_1	1914	2.87466765248603e-05	1	1	S	1109412	Brenneria goodwinii	5.67724090633745e-05
616	1	L116_1	1915	2.87466765248603e-05	1	0	G	84565	Sodalis	5.67724090633745e-05
616	1	L116_1	1916	2.87466765248603e-05	1	1	S	1929246	Sodalis endosymbiont of Henestaris halophilus	5.67724090633745e-05
616	1	L116_1	1917	0.000287466765248603	10	1	F	1903414	Morganellaceae	0.000567724090633745
616	1	L116_1	1918	0.000114986706099441	4	0	G	583	Proteus	0.000227089636253498
616	1	L116_1	1919	8.62400295745808e-05	3	3	S	585	Proteus vulgaris	0.000170317227190123
616	1	L116_1	1920	2.87466765248603e-05	1	1	S	584	Proteus mirabilis	5.67724090633745e-05
616	1	L116_1	1921	5.74933530497205e-05	2	0	G	581	Morganella	0.000113544818126749
616	1	L116_1	1922	5.74933530497205e-05	2	2	S	582	Morganella morganii	0.000113544818126749
616	1	L116_1	1923	5.74933530497205e-05	2	0	G	586	Providencia	0.000113544818126749
616	1	L116_1	1924	2.87466765248603e-05	1	1	S	588	Providencia stuartii	5.67724090633745e-05
616	1	L116_1	1925	2.87466765248603e-05	1	1	S	126385	Providencia alcalifaciens	5.67724090633745e-05
616	1	L116_1	1926	2.87466765248603e-05	1	0	G	626	Xenorhabdus	5.67724090633745e-05
616	1	L116_1	1927	2.87466765248603e-05	1	0	S	40576	Xenorhabdus bovienii	5.67724090633745e-05
616	1	L116_1	1929	0.000143733382624301	5	2	F	1903412	Hafniaceae	0.000283862045316872
616	1	L116_1	1930	8.62400295745808e-05	3	2	G	635	Edwardsiella	0.000170317227190123
616	1	L116_1	1931	2.87466765248603e-05	1	1	S	67780	Edwardsiella ictaluri	5.67724090633745e-05
616	1	L116_1	1933	2.87466765248603e-05	1	0	G	702	Plesiomonas	5.67724090633745e-05
616	1	L116_1	1934	2.87466765248603e-05	1	1	S	703	Plesiomonas shigelloides	5.67724090633745e-05
616	1	L116_1	1935	0.0374569195118929	1303	0	O	135625	Pasteurellales	0.0739744490095769
616	1	L116_1	1936	0.0374569195118929	1303	19	F	712	Pasteurellaceae	0.0739744490095769
616	1	L116_1	1937	0.0363070524508985	1263	41	G	724	Haemophilus	0.071703552647042
616	1	L116_1	1938	0.0309026772642248	1075	316	S	729	Haemophilus parainfluenzae	0.0610303397431276
616	1	L116_1	1940	0.00155232053234245	54	45	S	727	Haemophilus influenzae	0.00306571008942222
616	1	L116_1	1945	0.00132234712014357	46	46	S	726	Haemophilus haemolyticus	0.00261153081691523
616	1	L116_1	1946	0.00117861373751927	41	41	S	249188	Haemophilus pittmaniae	0.00232766877159835
616	1	L116_1	1947	0.000172480059149162	6	6	S	712310	Haemophilus sp. oral taxon 036	0.000340634454380247
616	1	L116_1	1948	0.000373706794823184	13	0	G	416916	Aggregatibacter	0.000738041317823868
616	1	L116_1	1949	0.000172480059149162	6	3	S	732	Aggregatibacter aphrophilus	0.000340634454380247
616	1	L116_1	1951	0.000172480059149162	6	0	S	739	Aggregatibacter segnis	0.000340634454380247
616	1	L116_1	1953	2.87466765248603e-05	1	1	S	714	Aggregatibacter actinomycetemcomitans	5.67724090633745e-05
616	1	L116_1	1954	5.74933530497205e-05	2	0	G	745	Pasteurella	0.000113544818126749
616	1	L116_1	1955	5.74933530497205e-05	2	1	S	747	Pasteurella multocida	0.000113544818126749
616	1	L116_1	1958	5.74933530497205e-05	2	0	G	75984	Mannheimia	0.000113544818126749
616	1	L116_1	1959	5.74933530497205e-05	2	2	S	75985	Mannheimia haemolytica	0.000113544818126749
616	1	L116_1	1960	5.74933530497205e-05	2	0	G	214906	Histophilus	0.000113544818126749
616	1	L116_1	1961	5.74933530497205e-05	2	0	S	731	Histophilus somni	0.000113544818126749
616	1	L116_1	1963	2.87466765248603e-05	1	0	G	713	Actinobacillus	5.67724090633745e-05
616	1	L116_1	1964	2.87466765248603e-05	1	1	S	189834	Actinobacillus porcitonsillarum	5.67724090633745e-05
616	1	L116_1	1965	2.87466765248603e-05	1	0	G	476528	Bibersteinia	5.67724090633745e-05
616	1	L116_1	1966	2.87466765248603e-05	1	0	S	47735	Bibersteinia trehalosi	5.67724090633745e-05
616	1	L116_1	1968	0.00258720088723742	90	1	O	72274	Pseudomonadales	0.0051095168157037
616	1	L116_1	1969	0.00183978729759106	64	0	F	135621	Pseudomonadaceae	0.00363343418005597
616	1	L116_1	1970	0.00183978729759106	64	10	G	286	Pseudomonas	0.00363343418005597
616	1	L116_1	1972	0.000862400295745808	30	30	S	287	Pseudomonas aeruginosa	0.00170317227190123
616	1	L116_1	1973	8.62400295745808e-05	3	2	S	300	Pseudomonas mendocina	0.000170317227190123
616	1	L116_1	1976	8.62400295745808e-05	3	3	S	47878	Pseudomonas azotoformans	0.000170317227190123
616	1	L116_1	1977	2.87466765248603e-05	1	1	S	29442	Pseudomonas tolaasii	5.67724090633745e-05
616	1	L116_1	1978	2.87466765248603e-05	1	1	S	294	Pseudomonas fluorescens	5.67724090633745e-05
616	1	L116_1	1979	2.87466765248603e-05	1	1	S	380021	Pseudomonas protegens	5.67724090633745e-05
616	1	L116_1	1980	2.87466765248603e-05	1	1	S	183795	Pseudomonas mediterranea	5.67724090633745e-05
616	1	L116_1	1982	2.87466765248603e-05	1	1	S	1206777	Pseudomonas sp. Lz4W	5.67724090633745e-05
616	1	L116_1	1984	5.74933530497205e-05	2	2	S	271420	Pseudomonas xanthomarina	0.000113544818126749
616	1	L116_1	1985	5.74933530497205e-05	2	2	S	1981174	Pseudomonas sp. M30-35	0.000113544818126749
616	1	L116_1	1986	2.87466765248603e-05	1	1	S	163011	Pseudomonas lini	5.67724090633745e-05
616	1	L116_1	1987	2.87466765248603e-05	1	1	S	1028989	Pseudomonas sp. StFLB209	5.67724090633745e-05
616	1	L116_1	1988	2.87466765248603e-05	1	1	S	2049589	Pseudomonas sp. HLS-6	5.67724090633745e-05
616	1	L116_1	1990	2.87466765248603e-05	1	1	S	303	Pseudomonas putida	5.67724090633745e-05
616	1	L116_1	1992	2.87466765248603e-05	1	0	S	587753	Pseudomonas chlororaphis	5.67724090633745e-05
616	1	L116_1	1995	2.87466765248603e-05	1	1	S	1259844	Pseudomonas sp. FGI182	5.67724090633745e-05
616	1	L116_1	1996	2.87466765248603e-05	1	0	S	101564	Pseudomonas alcaliphila	5.67724090633745e-05
616	1	L116_1	1998	0.000718666913121507	25	0	F	468	Moraxellaceae	0.00141931022658436
616	1	L116_1	1999	0.000546186853972345	19	4	G	469	Acinetobacter	0.00107867577220411
616	1	L116_1	2001	0.000172480059149162	6	6	S	470	Acinetobacter baumannii	0.000340634454380247
616	1	L116_1	2002	2.87466765248603e-05	1	1	S	48296	Acinetobacter pittii	5.67724090633745e-05
616	1	L116_1	2003	2.87466765248603e-05	1	1	S	1871111	Acinetobacter defluvii	5.67724090633745e-05
616	1	L116_1	2004	2.87466765248603e-05	1	1	S	1608473	Acinetobacter sp. NCu2D-2	5.67724090633745e-05
616	1	L116_1	2005	0.000114986706099441	4	0	G	475	Moraxella	0.000227089636253498
616	1	L116_1	2006	8.62400295745808e-05	3	3	S	34062	Moraxella osloensis	0.000170317227190123
616	1	L116_1	2007	2.87466765248603e-05	1	1	S	480	Moraxella catarrhalis	5.67724090633745e-05
616	1	L116_1	2008	5.74933530497205e-05	2	0	G	497	Psychrobacter	0.000113544818126749
616	1	L116_1	2009	2.87466765248603e-05	1	1	S	261164	Psychrobacter alimentarius	5.67724090633745e-05
616	1	L116_1	2010	2.87466765248603e-05	1	1	S	1028416	Psychrobacter sp. DAB_AL43B	5.67724090633745e-05
616	1	L116_1	2011	0.000344960118298323	12	5	O	135622	Alteromonadales	0.000681268908760494
616	1	L116_1	2012	8.62400295745808e-05	3	0	F	72275	Alteromonadaceae	0.000170317227190123
616	1	L116_1	2013	5.74933530497205e-05	2	0	G	288793	Salinimonas	0.000113544818126749
616	1	L116_1	2014	5.74933530497205e-05	2	2	S	2183582	Salinimonas sp. HMF8227	0.000113544818126749
616	1	L116_1	2015	2.87466765248603e-05	1	0	G	1172191	Catenovulum	5.67724090633745e-05
616	1	L116_1	2016	2.87466765248603e-05	1	1	S	2172099	Catenovulum sp. CCB-QB4	5.67724090633745e-05
616	1	L116_1	2017	5.74933530497205e-05	2	0	F	267890	Shewanellaceae	0.000113544818126749
616	1	L116_1	2018	5.74933530497205e-05	2	0	G	22	Shewanella	0.000113544818126749
616	1	L116_1	2019	2.87466765248603e-05	1	1	S	2029986	Shewanella sp. WE21	5.67724090633745e-05
616	1	L116_1	2020	2.87466765248603e-05	1	0	S	24	Shewanella putrefaciens	5.67724090633745e-05
616	1	L116_1	2022	2.87466765248603e-05	1	0	F	267893	Idiomarinaceae	5.67724090633745e-05
616	1	L116_1	2023	2.87466765248603e-05	1	0	G	135575	Idiomarina	5.67724090633745e-05
616	1	L116_1	2024	2.87466765248603e-05	1	1	S	135577	Idiomarina loihiensis	5.67724090633745e-05
616	1	L116_1	2025	2.87466765248603e-05	1	0	F	267894	Psychromonadaceae	5.67724090633745e-05
616	1	L116_1	2026	2.87466765248603e-05	1	0	G	67572	Psychromonas	5.67724090633745e-05
616	1	L116_1	2027	2.87466765248603e-05	1	0	S	357794	Psychromonas ingrahamii	5.67724090633745e-05
616	1	L116_1	2029	0.000344960118298323	12	0	O	135623	Vibrionales	0.000681268908760494
616	1	L116_1	2030	0.000344960118298323	12	0	F	641	Vibrionaceae	0.000681268908760494
616	1	L116_1	2031	0.000229973412198882	8	0	G	662	Vibrio	0.000454179272506996
616	1	L116_1	2033	5.74933530497205e-05	2	2	S	670	Vibrio parahaemolyticus	0.000113544818126749
616	1	L116_1	2034	2.87466765248603e-05	1	1	S	190895	Vibrio rotiferianus	5.67724090633745e-05
616	1	L116_1	2035	5.74933530497205e-05	2	2	S	76258	Vibrio rumoiensis	0.000113544818126749
616	1	L116_1	2036	2.87466765248603e-05	1	1	S	687	Vibrio gazogenes	5.67724090633745e-05
616	1	L116_1	2037	2.87466765248603e-05	1	1	S	28173	Vibrio nigripulchritudo	5.67724090633745e-05
616	1	L116_1	2038	2.87466765248603e-05	1	1	S	1435069	Vibrio tritonius	5.67724090633745e-05
616	1	L116_1	2039	5.74933530497205e-05	2	0	G	657	Photobacterium	0.000113544818126749
616	1	L116_1	2040	5.74933530497205e-05	2	0	S	74109	Photobacterium profundum	0.000113544818126749
616	1	L116_1	2042	5.74933530497205e-05	2	0	G	511678	Aliivibrio	0.000113544818126749
616	1	L116_1	2043	2.87466765248603e-05	1	0	S	668	Aliivibrio fischeri	5.67724090633745e-05
616	1	L116_1	2045	2.87466765248603e-05	1	0	S	40269	Aliivibrio salmonicida	5.67724090633745e-05
616	1	L116_1	2047	0.000344960118298323	12	0	O	135614	Xanthomonadales	0.000681268908760494
616	1	L116_1	2048	0.000229973412198882	8	1	F	32033	Xanthomonadaceae	0.000454179272506996
616	1	L116_1	2049	0.000114986706099441	4	1	G	338	Xanthomonas	0.000227089636253498
616	1	L116_1	2050	2.87466765248603e-05	1	1	S	90270	Xanthomonas gardneri	5.67724090633745e-05
616	1	L116_1	2051	2.87466765248603e-05	1	1	S	56460	Xanthomonas vesicatoria	5.67724090633745e-05
616	1	L116_1	2052	2.87466765248603e-05	1	0	S	339	Xanthomonas campestris	5.67724090633745e-05
616	1	L116_1	2054	8.62400295745808e-05	3	0	G	40323	Stenotrophomonas	0.000170317227190123
616	1	L116_1	2056	2.87466765248603e-05	1	1	S	2072405	Stenotrophomonas sp. ZAC14D2_NAIMI4_7	5.67724090633745e-05
616	1	L116_1	2057	2.87466765248603e-05	1	1	S	2072407	Stenotrophomonas sp. YAU14D1_LEIMI4_1	5.67724090633745e-05
616	1	L116_1	2058	2.87466765248603e-05	1	1	S	2072414	Stenotrophomonas sp. ESTM1D_MKCIP4_1	5.67724090633745e-05
616	1	L116_1	2059	0.000114986706099441	4	0	F	1775411	Rhodanobacteraceae	0.000227089636253498
616	1	L116_1	2060	5.74933530497205e-05	2	0	G	242605	Luteibacter	0.000113544818126749
616	1	L116_1	2061	5.74933530497205e-05	2	0	S	242606	Luteibacter rhizovicinus	0.000113544818126749
616	1	L116_1	2063	2.87466765248603e-05	1	0	G	231454	Dyella	5.67724090633745e-05
616	1	L116_1	2064	2.87466765248603e-05	1	1	S	1379159	Dyella jiangningensis	5.67724090633745e-05
616	1	L116_1	2065	2.87466765248603e-05	1	0	G	2233801	Ahniella	5.67724090633745e-05
616	1	L116_1	2066	2.87466765248603e-05	1	1	S	2021234	Ahniella affigens	5.67724090633745e-05
616	1	L116_1	2067	0.000258720088723742	9	1	O	135619	Oceanospirillales	0.00051095168157037
616	1	L116_1	2068	0.000143733382624301	5	0	F	28256	Halomonadaceae	0.000283862045316872
616	1	L116_1	2069	8.62400295745808e-05	3	1	G	2745	Halomonas	0.000170317227190123
616	1	L116_1	2070	5.74933530497205e-05	2	2	S	115561	Halomonas hydrothermalis	0.000113544818126749
616	1	L116_1	2071	2.87466765248603e-05	1	0	G	404432	Salinicola	5.67724090633745e-05
616	1	L116_1	2072	2.87466765248603e-05	1	1	S	1771309	Salinicola tamaricis	5.67724090633745e-05
616	1	L116_1	2073	2.87466765248603e-05	1	0	G	504090	Kushneria	5.67724090633745e-05
616	1	L116_1	2074	2.87466765248603e-05	1	1	S	698828	Kushneria konosiri	5.67724090633745e-05
616	1	L116_1	2075	2.87466765248603e-05	1	0	F	191033	Oleiphilaceae	5.67724090633745e-05
616	1	L116_1	2076	2.87466765248603e-05	1	0	G	141450	Oleiphilus	5.67724090633745e-05
616	1	L116_1	2077	2.87466765248603e-05	1	1	S	141451	Oleiphilus messinensis	5.67724090633745e-05
616	1	L116_1	2078	2.87466765248603e-05	1	0	F	224372	Alcanivoracaceae	5.67724090633745e-05
616	1	L116_1	2079	2.87466765248603e-05	1	0	G	59753	Alcanivorax	5.67724090633745e-05
616	1	L116_1	2080	2.87466765248603e-05	1	0	S	285091	Alcanivorax dieselolei	5.67724090633745e-05
616	1	L116_1	2082	2.87466765248603e-05	1	0	F	224379	Hahellaceae	5.67724090633745e-05
616	1	L116_1	2083	2.87466765248603e-05	1	0	G	158481	Hahella	5.67724090633745e-05
616	1	L116_1	2084	2.87466765248603e-05	1	0	S	158327	Hahella chejuensis	5.67724090633745e-05
616	1	L116_1	2086	0.000229973412198882	8	1	O	1706369	Cellvibrionales	0.000454179272506996
616	1	L116_1	2087	0.000172480059149162	6	1	F	1706371	Cellvibrionaceae	0.000340634454380247
616	1	L116_1	2088	5.74933530497205e-05	2	0	G	10	Cellvibrio	0.000113544818126749
616	1	L116_1	2089	5.74933530497205e-05	2	0	S	155077	Cellvibrio japonicus	0.000113544818126749
616	1	L116_1	2091	5.74933530497205e-05	2	0	G	447467	Simiduia	0.000113544818126749
616	1	L116_1	2092	5.74933530497205e-05	2	0	S	447471	Simiduia agarivorans	0.000113544818126749
616	1	L116_1	2094	2.87466765248603e-05	1	0	G	316625	Saccharophagus	5.67724090633745e-05
616	1	L116_1	2095	2.87466765248603e-05	1	0	S	86304	Saccharophagus degradans	5.67724090633745e-05
616	1	L116_1	2097	2.87466765248603e-05	1	0	F	1706373	Microbulbiferaceae	5.67724090633745e-05
616	1	L116_1	2098	2.87466765248603e-05	1	0	G	48073	Microbulbifer	5.67724090633745e-05
616	1	L116_1	2099	2.87466765248603e-05	1	1	S	252514	Microbulbifer thermotolerans	5.67724090633745e-05
616	1	L116_1	2102	0.000143733382624301	5	5	S	1248727	endosymbiont of unidentified scaly snail isolate Monju	0.000283862045316872
616	1	L116_1	2103	2.87466765248603e-05	1	1	S	2169539	Gammaproteobacteria bacterium DM2	5.67724090633745e-05
616	1	L116_1	2104	2.87466765248603e-05	1	0	G	1608298	Thiolapillus	5.67724090633745e-05
616	1	L116_1	2105	2.87466765248603e-05	1	1	S	1076588	Thiolapillus brandeum	5.67724090633745e-05
616	1	L116_1	2106	0.000172480059149162	6	0	O	135624	Aeromonadales	0.000340634454380247
616	1	L116_1	2107	0.000172480059149162	6	0	F	84642	Aeromonadaceae	0.000340634454380247
616	1	L116_1	2108	0.000172480059149162	6	3	G	642	Aeromonas	0.000340634454380247
616	1	L116_1	2109	2.87466765248603e-05	1	0	S	645	Aeromonas salmonicida	5.67724090633745e-05
616	1	L116_1	2112	2.87466765248603e-05	1	1	S	652	Aeromonas schubertii	5.67724090633745e-05
616	1	L116_1	2113	2.87466765248603e-05	1	1	S	196024	Aeromonas dhakensis	5.67724090633745e-05
616	1	L116_1	2114	0.000143733382624301	5	0	O	135613	Chromatiales	0.000283862045316872
616	1	L116_1	2115	5.74933530497205e-05	2	0	F	72276	Ectothiorhodospiraceae	0.000113544818126749
616	1	L116_1	2116	2.87466765248603e-05	1	0	G	1051	Ectothiorhodospira	5.67724090633745e-05
616	1	L116_1	2117	2.87466765248603e-05	1	1	S	1442136	Ectothiorhodospira sp. BSL-9	5.67724090633745e-05
616	1	L116_1	2118	2.87466765248603e-05	1	0	G	1335745	Spiribacter	5.67724090633745e-05
616	1	L116_1	2119	2.87466765248603e-05	1	1	S	1335757	Spiribacter curvatus	5.67724090633745e-05
616	1	L116_1	2120	5.74933530497205e-05	2	0	F	255526	Halothiobacillaceae	0.000113544818126749
616	1	L116_1	2121	5.74933530497205e-05	2	0	G	109262	Halothiobacillus	0.000113544818126749
616	1	L116_1	2122	5.74933530497205e-05	2	2	S	1860122	Halothiobacillus sp. LS2	0.000113544818126749
616	1	L116_1	2123	2.87466765248603e-05	1	0	F	1046	Chromatiaceae	5.67724090633745e-05
616	1	L116_1	2124	2.87466765248603e-05	1	0	G	53392	Thiodictyon	5.67724090633745e-05
616	1	L116_1	2125	2.87466765248603e-05	1	1	S	1166950	Candidatus Thiodictyon syntrophicum	5.67724090633745e-05
616	1	L116_1	2126	0.000114986706099441	4	0	O	72273	Thiotrichales	0.000227089636253498
616	1	L116_1	2127	5.74933530497205e-05	2	0	F	135617	Thiotrichaceae	0.000113544818126749
616	1	L116_1	2128	5.74933530497205e-05	2	0	G	1021	Beggiatoa	0.000113544818126749
616	1	L116_1	2129	5.74933530497205e-05	2	2	S	288004	Beggiatoa leptomitoformis	0.000113544818126749
616	1	L116_1	2130	2.87466765248603e-05	1	0	F	34064	Francisellaceae	5.67724090633745e-05
616	1	L116_1	2131	2.87466765248603e-05	1	0	G	262	Francisella	5.67724090633745e-05
616	1	L116_1	2132	2.87466765248603e-05	1	1	S	573570	Francisella sp. TX077310	5.67724090633745e-05
616	1	L116_1	2133	2.87466765248603e-05	1	0	F	135616	Piscirickettsiaceae	5.67724090633745e-05
616	1	L116_1	2134	2.87466765248603e-05	1	1	G	34067	Cycloclasticus	5.67724090633745e-05
616	1	L116_1	2135	0.000114986706099441	4	0	O	742030	Salinisphaerales	0.000227089636253498
616	1	L116_1	2136	0.000114986706099441	4	0	F	742031	Salinisphaeraceae	0.000227089636253498
616	1	L116_1	2137	0.000114986706099441	4	0	G	180541	Salinisphaera	0.000227089636253498
616	1	L116_1	2138	0.000114986706099441	4	4	S	2183911	Salinisphaera sp. LB1	0.000227089636253498
616	1	L116_1	2139	5.74933530497205e-05	2	0	O	135618	Methylococcales	0.000113544818126749
616	1	L116_1	2140	5.74933530497205e-05	2	0	F	403	Methylococcaceae	0.000113544818126749
616	1	L116_1	2141	5.74933530497205e-05	2	0	G	416	Methylomonas	0.000113544818126749
616	1	L116_1	2142	2.87466765248603e-05	1	1	S	1538553	Methylomonas denitrificans	5.67724090633745e-05
616	1	L116_1	2143	2.87466765248603e-05	1	1	S	1727196	Methylomonas sp. DH-1	5.67724090633745e-05
616	1	L116_1	2144	2.87466765248603e-05	1	0	O	118969	Legionellales	5.67724090633745e-05
616	1	L116_1	2145	2.87466765248603e-05	1	0	F	118968	Coxiellaceae	5.67724090633745e-05
616	1	L116_1	2146	2.87466765248603e-05	1	0	G	776	Coxiella	5.67724090633745e-05
616	1	L116_1	2147	2.87466765248603e-05	1	1	S	777	Coxiella burnetii	5.67724090633745e-05
616	1	L116_1	2148	2.87466765248603e-05	1	0	O	1240482	Orbales	5.67724090633745e-05
616	1	L116_1	2149	2.87466765248603e-05	1	0	F	1240483	Orbaceae	5.67724090633745e-05
616	1	L116_1	2150	2.87466765248603e-05	1	0	G	1193503	Gilliamella	5.67724090633745e-05
616	1	L116_1	2151	2.87466765248603e-05	1	1	S	1196095	Gilliamella apicola	5.67724090633745e-05
616	1	L116_1	2152	2.87466765248603e-05	1	0	O	1692040	Acidiferrobacterales	5.67724090633745e-05
616	1	L116_1	2153	2.87466765248603e-05	1	0	F	1692041	Acidiferrobacteraceae	5.67724090633745e-05
616	1	L116_1	2154	2.87466765248603e-05	1	0	G	1744881	Sulfuricaulis	5.67724090633745e-05
616	1	L116_1	2155	2.87466765248603e-05	1	1	S	1620215	Sulfuricaulis limicola	5.67724090633745e-05
616	1	L116_1	2156	2.87466765248603e-05	1	0	O	1934945	Immundisolibacterales	5.67724090633745e-05
616	1	L116_1	2157	2.87466765248603e-05	1	0	F	1934946	Immundisolibacteraceae	5.67724090633745e-05
616	1	L116_1	2158	2.87466765248603e-05	1	0	G	1934947	Immundisolibacter	5.67724090633745e-05
616	1	L116_1	2159	2.87466765248603e-05	1	1	S	1810504	Immundisolibacter cernigliae	5.67724090633745e-05
616	1	L116_1	2161	0.0301552636745784	1049	0	C	29547	Epsilonproteobacteria	0.0595542571074798
616	1	L116_1	2162	0.0300977703215287	1047	0	O	213849	Campylobacterales	0.0594407122893531
616	1	L116_1	2163	0.0300115302919541	1044	0	F	72294	Campylobacteraceae	0.059270395062163
616	1	L116_1	2164	0.0299540369389044	1042	126	G	194	Campylobacter	0.0591568502440362
616	1	L116_1	2165	0.0240034748982583	835	94	S	197	Campylobacter jejuni	0.0474049615679177
616	1	L116_1	2168	0.00221349409241424	77	77	S	195	Campylobacter coli	0.00437147549787983
616	1	L116_1	2169	8.62400295745808e-05	3	3	S	199	Campylobacter concisus	0.000170317227190123
616	1	L116_1	2170	2.87466765248603e-05	1	1	S	1500960	Campylobacter sp. RM16704	5.67724090633745e-05
616	1	L116_1	2171	5.74933530497205e-05	2	0	G	28196	Arcobacter	0.000113544818126749
616	1	L116_1	2172	5.74933530497205e-05	2	2	S	663364	Arcobacter bivalviorum	0.000113544818126749
616	1	L116_1	2173	5.74933530497205e-05	2	0	F	72293	Helicobacteraceae	0.000113544818126749
616	1	L116_1	2174	5.74933530497205e-05	2	0	G	209	Helicobacter	0.000113544818126749
616	1	L116_1	2175	2.87466765248603e-05	1	0	S	210	Helicobacter pylori	5.67724090633745e-05
616	1	L116_1	2177	2.87466765248603e-05	1	0	S	123841	Helicobacter canadensis	5.67724090633745e-05
616	1	L116_1	2180	2.87466765248603e-05	1	0	G	269260	Nitratifractor	5.67724090633745e-05
616	1	L116_1	2181	2.87466765248603e-05	1	0	S	269261	Nitratifractor salsuginis	5.67724090633745e-05
616	1	L116_1	2184	5.74933530497205e-05	2	0	G	265570	Sulfurovum	0.000113544818126749
616	1	L116_1	2185	2.87466765248603e-05	1	1	S	206403	Sulfurovum lithotrophicum	5.67724090633745e-05
616	1	L116_1	2186	2.87466765248603e-05	1	1	S	387093	Sulfurovum sp. NBC37-1	5.67724090633745e-05
616	1	L116_1	2187	0.00773285598518741	269	14	C	28221	Deltaproteobacteria	0.0152717780380477
616	1	L116_1	2188	0.00638176218851898	222	4	O	213115	Desulfovibrionales	0.0126034748120691
616	1	L116_1	2189	0.00557685524582289	194	8	F	194924	Desulfovibrionaceae	0.0110138473582946
616	1	L116_1	2190	0.0046282149205025	161	33	G	872	Desulfovibrio	0.00914035785920329
616	1	L116_1	2191	0.00146608050276787	51	22	S	881	Desulfovibrio vulgaris	0.0028953928622321
616	1	L116_1	2193	0.000776160266171227	27	27	S	901	Desulfovibrio piger	0.00153285504471111
616	1	L116_1	2194	0.000546186853972345	19	19	S	44742	Desulfovibrio fairfieldensis	0.00107867577220411
616	1	L116_1	2195	0.000258720088723742	9	0	S	879	Desulfovibrio gigas	0.00051095168157037
616	1	L116_1	2197	0.000201226735674022	7	0	S	184917	Desulfovibrio magneticus	0.000397406863443621
616	1	L116_1	2199	0.000172480059149162	6	6	S	1725232	Candidatus Desulfovibrio trichonymphae	0.000340634454380247
616	1	L116_1	2200	0.000143733382624301	5	0	S	58180	Desulfovibrio alaskensis	0.000283862045316872
616	1	L116_1	2202	8.62400295745808e-05	3	0	S	876	Desulfovibrio desulfuricans	0.000170317227190123
616	1	L116_1	2204	2.87466765248603e-05	1	1	S	644968	Desulfovibrio sp. FW1012B	5.67724090633745e-05
616	1	L116_1	2205	0.000632426883546926	22	0	G	41707	Lawsonia	0.00124899299939424
616	1	L116_1	2206	0.000632426883546926	22	22	S	29546	Lawsonia intracellularis	0.00124899299939424
616	1	L116_1	2207	8.62400295745808e-05	3	0	G	2035811	Pseudodesulfovibrio	0.000170317227190123
616	1	L116_1	2208	5.74933530497205e-05	2	2	S	1716143	Pseudodesulfovibrio indicus	0.000113544818126749
616	1	L116_1	2209	2.87466765248603e-05	1	0	S	182210	Pseudodesulfovibrio aespoeensis	5.67724090633745e-05
616	1	L116_1	2211	0.000661173560071786	23	0	F	213116	Desulfomicrobiaceae	0.00130576540845761
616	1	L116_1	2212	0.000661173560071786	23	0	G	898	Desulfomicrobium	0.00130576540845761
616	1	L116_1	2213	0.000488693500922625	17	0	S	132132	Desulfomicrobium orale	0.000965130954077366
616	1	L116_1	2215	0.000172480059149162	6	0	S	899	Desulfomicrobium baculatum	0.000340634454380247
616	1	L116_1	2217	2.87466765248603e-05	1	0	F	213117	Desulfohalobiaceae	5.67724090633745e-05
616	1	L116_1	2218	2.87466765248603e-05	1	0	G	45662	Desulfohalobium	5.67724090633745e-05
616	1	L116_1	2219	2.87466765248603e-05	1	0	S	45663	Desulfohalobium retbaense	5.67724090633745e-05
616	1	L116_1	2221	0.000344960118298323	12	0	O	29	Myxococcales	0.000681268908760494
616	1	L116_1	2223	0.000172480059149162	6	0	F	49	Polyangiaceae	0.000340634454380247
616	1	L116_1	2224	0.000114986706099441	4	0	G	50	Chondromyces	0.000227089636253498
616	1	L116_1	2225	0.000114986706099441	4	4	S	52	Chondromyces crocatus	0.000227089636253498
616	1	L116_1	2226	5.74933530497205e-05	2	0	G	39643	Sorangium	0.000113544818126749
616	1	L116_1	2227	5.74933530497205e-05	2	1	S	56	Sorangium cellulosum	0.000113544818126749
616	1	L116_1	2229	2.87466765248603e-05	1	0	F	1055686	Sandaracinaceae	5.67724090633745e-05
616	1	L116_1	2230	2.87466765248603e-05	1	0	G	1055688	Sandaracinus	5.67724090633745e-05
616	1	L116_1	2231	2.87466765248603e-05	1	1	S	927083	Sandaracinus amylolyticus	5.67724090633745e-05
616	1	L116_1	2233	5.74933530497205e-05	2	0	F	31	Myxococcaceae	0.000113544818126749
616	1	L116_1	2234	2.87466765248603e-05	1	1	G	32	Myxococcus	5.67724090633745e-05
616	1	L116_1	2235	2.87466765248603e-05	1	0	G	83461	Corallococcus	5.67724090633745e-05
616	1	L116_1	2236	2.87466765248603e-05	1	0	S	184914	Corallococcus coralloides	5.67724090633745e-05
616	1	L116_1	2238	2.87466765248603e-05	1	0	F	1524213	Vulgatibacteraceae	5.67724090633745e-05
616	1	L116_1	2239	2.87466765248603e-05	1	0	G	1524214	Vulgatibacter	5.67724090633745e-05
616	1	L116_1	2240	2.87466765248603e-05	1	1	S	1391653	Vulgatibacter incomptus	5.67724090633745e-05
616	1	L116_1	2241	2.87466765248603e-05	1	0	F	1524215	Anaeromyxobacteraceae	5.67724090633745e-05
616	1	L116_1	2242	2.87466765248603e-05	1	0	G	161492	Anaeromyxobacter	5.67724090633745e-05
616	1	L116_1	2243	2.87466765248603e-05	1	0	S	161493	Anaeromyxobacter dehalogenans	5.67724090633745e-05
616	1	L116_1	2245	0.000316213441773463	11	0	O	69541	Desulfuromonadales	0.000624496499697119
616	1	L116_1	2246	0.000172480059149162	6	0	F	213421	Desulfuromonadaceae	0.000340634454380247
616	1	L116_1	2247	8.62400295745808e-05	3	0	G	18	Pelobacter	0.000170317227190123
616	1	L116_1	2248	5.74933530497205e-05	2	0	S	29543	Pelobacter propionicus	0.000113544818126749
616	1	L116_1	2250	2.87466765248603e-05	1	0	S	19	Pelobacter carbinolicus	5.67724090633745e-05
616	1	L116_1	2252	8.62400295745808e-05	3	0	G	890	Desulfuromonas	0.000170317227190123
616	1	L116_1	2253	5.74933530497205e-05	2	2	S	1823759	Desulfuromonas sp. DDH964	0.000113544818126749
616	1	L116_1	2254	2.87466765248603e-05	1	1	S	1603606	Desulfuromonas soudanensis	5.67724090633745e-05
616	1	L116_1	2255	0.000143733382624301	5	0	F	213422	Geobacteraceae	0.000283862045316872
616	1	L116_1	2256	0.000114986706099441	4	2	G	28231	Geobacter	0.000227089636253498
616	1	L116_1	2257	2.87466765248603e-05	1	1	S	35554	Geobacter sulfurreducens	5.67724090633745e-05
616	1	L116_1	2258	2.87466765248603e-05	1	0	S	225194	Geobacter bemidjiensis	5.67724090633745e-05
616	1	L116_1	2260	2.87466765248603e-05	1	0	G	392332	Geoalkalibacter	5.67724090633745e-05
616	1	L116_1	2261	2.87466765248603e-05	1	1	S	483547	Geoalkalibacter subterraneus	5.67724090633745e-05
616	1	L116_1	2262	0.000201226735674022	7	0	O	213118	Desulfobacterales	0.000397406863443621
616	1	L116_1	2263	0.000114986706099441	4	1	F	213119	Desulfobacteraceae	0.000227089636253498
616	1	L116_1	2264	5.74933530497205e-05	2	0	G	2295	Desulfobacterium	0.000113544818126749
616	1	L116_1	2265	5.74933530497205e-05	2	0	S	2296	Desulfobacterium autotrophicum	0.000113544818126749
616	1	L116_1	2267	2.87466765248603e-05	1	0	G	2289	Desulfobacter	5.67724090633745e-05
616	1	L116_1	2268	2.87466765248603e-05	1	0	S	2293	Desulfobacter postgatei	5.67724090633745e-05
616	1	L116_1	2270	8.62400295745808e-05	3	0	F	213121	Desulfobulbaceae	0.000170317227190123
616	1	L116_1	2271	5.74933530497205e-05	2	0	G	893	Desulfobulbus	0.000113544818126749
616	1	L116_1	2272	5.74933530497205e-05	2	2	S	1986146	Desulfobulbus sp. ORNL	0.000113544818126749
616	1	L116_1	2273	2.87466765248603e-05	1	0	G	427922	Desulfurivibrio	5.67724090633745e-05
616	1	L116_1	2274	2.87466765248603e-05	1	0	S	427923	Desulfurivibrio alkaliphilus	5.67724090633745e-05
616	1	L116_1	2277	2.87466765248603e-05	1	0	G	1551504	Candidatus Babela	5.67724090633745e-05
616	1	L116_1	2278	2.87466765248603e-05	1	1	S	673862	Candidatus Babela massiliensis	5.67724090633745e-05
616	1	L116_1	2279	2.87466765248603e-05	1	0	O	213113	Desulfurellales	5.67724090633745e-05
616	1	L116_1	2280	2.87466765248603e-05	1	0	F	117942	Desulfurellaceae	5.67724090633745e-05
616	1	L116_1	2281	2.87466765248603e-05	1	0	G	84404	Hippea	5.67724090633745e-05
616	1	L116_1	2282	2.87466765248603e-05	1	0	S	84405	Hippea maritima	5.67724090633745e-05
616	1	L116_1	2284	2.87466765248603e-05	1	0	O	453227	Desulfarculales	5.67724090633745e-05
616	1	L116_1	2285	2.87466765248603e-05	1	0	F	453228	Desulfarculaceae	5.67724090633745e-05
616	1	L116_1	2286	2.87466765248603e-05	1	0	G	453229	Desulfarculus	5.67724090633745e-05
616	1	L116_1	2287	2.87466765248603e-05	1	0	S	453230	Desulfarculus baarsii	5.67724090633745e-05
616	1	L116_1	2289	0.00862400295745808	300	9	C	28216	Betaproteobacteria	0.0170317227190123
616	1	L116_1	2290	0.0068704556894416	239	8	O	80840	Burkholderiales	0.0135686057661465
616	1	L116_1	2291	0.00482944165617652	168	1	F	75682	Oxalobacteraceae	0.00953776472264691
616	1	L116_1	2292	0.00445573486135334	155	0	G	846	Oxalobacter	0.00879972340482304
616	1	L116_1	2293	0.00445573486135334	155	155	S	847	Oxalobacter formigenes	0.00879972340482304
616	1	L116_1	2294	8.62400295745808e-05	3	0	G	963	Herbaspirillum	0.000170317227190123
616	1	L116_1	2295	5.74933530497205e-05	2	0	S	80842	Herbaspirillum rubrisubalbicans	0.000113544818126749
616	1	L116_1	2297	2.87466765248603e-05	1	0	S	341045	Herbaspirillum hiltneri	5.67724090633745e-05
616	1	L116_1	2299	8.62400295745808e-05	3	1	G	29580	Janthinobacterium	0.000170317227190123
616	1	L116_1	2300	2.87466765248603e-05	1	1	S	368607	Janthinobacterium svalbardensis	5.67724090633745e-05
616	1	L116_1	2301	2.87466765248603e-05	1	1	S	375286	Janthinobacterium sp. Marseille	5.67724090633745e-05
616	1	L116_1	2302	8.62400295745808e-05	3	2	G	149698	Massilia	0.000170317227190123
616	1	L116_1	2303	2.87466765248603e-05	1	1	S	1707785	Massilia sp. WG5	5.67724090633745e-05
616	1	L116_1	2304	8.62400295745808e-05	3	0	G	202907	Collimonas	0.000170317227190123
616	1	L116_1	2305	5.74933530497205e-05	2	2	S	279113	Collimonas pratensis	0.000113544818126749
616	1	L116_1	2306	2.87466765248603e-05	1	1	S	279058	Collimonas arenae	5.67724090633745e-05
616	1	L116_1	2307	0.000804906942696088	28	2	F	119060	Burkholderiaceae	0.00158962745377449
616	1	L116_1	2308	0.000258720088723742	9	3	G	32008	Burkholderia	0.00051095168157037
616	1	L116_1	2310	2.87466765248603e-05	1	1	S	1637869	Burkholderia sp. MSMB0856	5.67724090633745e-05
616	1	L116_1	2311	2.87466765248603e-05	1	1	S	95485	Burkholderia stabilis	5.67724090633745e-05
616	1	L116_1	2312	2.87466765248603e-05	1	0	S	101571	Burkholderia ubonensis	5.67724090633745e-05
616	1	L116_1	2314	2.87466765248603e-05	1	1	S	292	Burkholderia cepacia	5.67724090633745e-05
616	1	L116_1	2315	0.000143733382624301	5	0	G	48736	Ralstonia	0.000283862045316872
616	1	L116_1	2316	0.000143733382624301	5	3	S	305	Ralstonia solanacearum	0.000283862045316872
616	1	L116_1	2318	0.000114986706099441	4	0	G	93217	Pandoraea	0.000227089636253498
616	1	L116_1	2319	5.74933530497205e-05	2	2	S	445709	Pandoraea thiooxydans	0.000113544818126749
616	1	L116_1	2320	2.87466765248603e-05	1	1	S	93218	Pandoraea apista	5.67724090633745e-05
616	1	L116_1	2321	2.87466765248603e-05	1	1	S	656179	Pandoraea faecigallinarum	5.67724090633745e-05
616	1	L116_1	2322	0.000114986706099441	4	1	G	1822464	Paraburkholderia	0.000227089636253498
616	1	L116_1	2323	5.74933530497205e-05	2	0	S	148447	Paraburkholderia phymatum	0.000113544818126749
616	1	L116_1	2325	2.87466765248603e-05	1	1	S	169430	Paraburkholderia hospita	5.67724090633745e-05
616	1	L116_1	2326	5.74933530497205e-05	2	0	G	106589	Cupriavidus	0.000113544818126749
616	1	L116_1	2327	2.87466765248603e-05	1	1	S	119219	Cupriavidus metallidurans	5.67724090633745e-05
616	1	L116_1	2328	2.87466765248603e-05	1	1	S	164546	Cupriavidus taiwanensis	5.67724090633745e-05
616	1	L116_1	2329	2.87466765248603e-05	1	0	G	44013	Polynucleobacter	5.67724090633745e-05
616	1	L116_1	2330	2.87466765248603e-05	1	1	S	576610	Polynucleobacter necessarius	5.67724090633745e-05
616	1	L116_1	2331	2.87466765248603e-05	1	0	G	1910924	Hydromonas	5.67724090633745e-05
616	1	L116_1	2332	2.87466765248603e-05	1	1	S	2268024	Hydromonas sp. F02	5.67724090633745e-05
616	1	L116_1	2333	0.000459946824397764	16	1	F	80864	Comamonadaceae	0.000908358545013992
616	1	L116_1	2334	8.62400295745808e-05	3	0	G	283	Comamonas	0.000170317227190123
616	1	L116_1	2335	5.74933530497205e-05	2	1	S	285	Comamonas testosteroni	0.000113544818126749
616	1	L116_1	2338	2.87466765248603e-05	1	1	S	1082851	Comamonas serinivorans	5.67724090633745e-05
616	1	L116_1	2339	5.74933530497205e-05	2	0	G	12916	Acidovorax	0.000113544818126749
616	1	L116_1	2340	2.87466765248603e-05	1	0	S	80867	Acidovorax avenae	5.67724090633745e-05
616	1	L116_1	2342	2.87466765248603e-05	1	1	S	1842533	Acidovorax sp. RAC01	5.67724090633745e-05
616	1	L116_1	2343	5.74933530497205e-05	2	0	G	34072	Variovorax	0.000113544818126749
616	1	L116_1	2344	2.87466765248603e-05	1	1	S	34073	Variovorax paradoxus	5.67724090633745e-05
616	1	L116_1	2345	2.87466765248603e-05	1	1	S	436515	Variovorax boronicumulans	5.67724090633745e-05
616	1	L116_1	2347	5.74933530497205e-05	2	2	S	1458425	Comamonadaceae bacterium A1	0.000113544818126749
616	1	L116_1	2348	5.74933530497205e-05	2	0	G	219181	Ottowia	0.000113544818126749
616	1	L116_1	2349	5.74933530497205e-05	2	2	S	1658672	Ottowia sp. oral taxon 894	0.000113544818126749
616	1	L116_1	2350	2.87466765248603e-05	1	0	G	28065	Rhodoferax	5.67724090633745e-05
616	1	L116_1	2351	2.87466765248603e-05	1	0	S	192843	Rhodoferax ferrireducens	5.67724090633745e-05
616	1	L116_1	2353	2.87466765248603e-05	1	0	G	52972	Polaromonas	5.67724090633745e-05
616	1	L116_1	2354	2.87466765248603e-05	1	0	S	216465	Polaromonas naphthalenivorans	5.67724090633745e-05
616	1	L116_1	2356	2.87466765248603e-05	1	1	G	80865	Delftia	5.67724090633745e-05
616	1	L116_1	2357	2.87466765248603e-05	1	0	G	665874	Limnohabitans	5.67724090633745e-05
616	1	L116_1	2358	2.87466765248603e-05	1	1	S	1678128	Limnohabitans sp. 63ED37-2	5.67724090633745e-05
616	1	L116_1	2359	0.000373706794823184	13	0	F	506	Alcaligenaceae	0.000738041317823868
616	1	L116_1	2360	0.000114986706099441	4	0	G	222	Achromobacter	0.000227089636253498
616	1	L116_1	2361	5.74933530497205e-05	2	2	S	217204	Achromobacter insolitus	0.000113544818126749
616	1	L116_1	2362	2.87466765248603e-05	1	0	S	85698	Achromobacter xylosoxidans	5.67724090633745e-05
616	1	L116_1	2364	2.87466765248603e-05	1	1	S	217203	Achromobacter spanius	5.67724090633745e-05
616	1	L116_1	2365	0.000114986706099441	4	1	G	517	Bordetella	0.000227089636253498
616	1	L116_1	2366	8.62400295745808e-05	3	3	S	463025	Bordetella bronchialis	0.000170317227190123
616	1	L116_1	2367	5.74933530497205e-05	2	0	G	359336	Castellaniella	0.000113544818126749
616	1	L116_1	2368	5.74933530497205e-05	2	0	S	75697	Castellaniella defragrans	0.000113544818126749
616	1	L116_1	2370	5.74933530497205e-05	2	0	G	1921582	Orrella	0.000113544818126749
616	1	L116_1	2371	5.74933530497205e-05	2	2	S	1851544	Orrella dioscoreae	0.000113544818126749
616	1	L116_1	2372	2.87466765248603e-05	1	0	G	90243	Oligella	5.67724090633745e-05
616	1	L116_1	2373	2.87466765248603e-05	1	1	S	90245	Oligella urethralis	5.67724090633745e-05
616	1	L116_1	2376	5.74933530497205e-05	2	2	S	1469502	Burkholderiales bacterium GJ-E10	0.000113544818126749
616	1	L116_1	2377	2.87466765248603e-05	1	1	S	864051	Burkholderiales bacterium JOSHI_001	5.67724090633745e-05
616	1	L116_1	2378	2.87466765248603e-05	1	1	S	1834205	Burkholderiales bacterium YL45	5.67724090633745e-05
616	1	L116_1	2380	2.87466765248603e-05	1	0	G	32012	Thiomonas	5.67724090633745e-05
616	1	L116_1	2381	2.87466765248603e-05	1	1	S	1050370	Thiomonas sp. X19	5.67724090633745e-05
616	1	L116_1	2382	0.00106362703141983	37	0	O	206351	Neisseriales	0.00210057913534486
616	1	L116_1	2383	0.000718666913121507	25	2	F	481	Neisseriaceae	0.00141931022658436
616	1	L116_1	2384	0.000603680207022066	21	1	G	482	Neisseria	0.00119222059033086
616	1	L116_1	2385	0.000344960118298323	12	3	S	495	Neisseria elongata	0.000681268908760494
616	1	L116_1	2387	5.74933530497205e-05	2	2	S	485	Neisseria gonorrhoeae	0.000113544818126749
616	1	L116_1	2388	5.74933530497205e-05	2	2	S	487	Neisseria meningitidis	0.000113544818126749
616	1	L116_1	2389	5.74933530497205e-05	2	2	S	488	Neisseria mucosa	0.000113544818126749
616	1	L116_1	2390	2.87466765248603e-05	1	1	S	326523	Neisseria zoodegmatis	5.67724090633745e-05
616	1	L116_1	2391	2.87466765248603e-05	1	1	S	655307	Neisseria sp. KEM232	5.67724090633745e-05
616	1	L116_1	2392	2.87466765248603e-05	1	0	G	71	Simonsiella	5.67724090633745e-05
616	1	L116_1	2393	2.87466765248603e-05	1	0	S	72	Simonsiella muelleri	5.67724090633745e-05
616	1	L116_1	2395	2.87466765248603e-05	1	0	G	1193515	Snodgrassella	5.67724090633745e-05
616	1	L116_1	2396	2.87466765248603e-05	1	0	S	1196083	Snodgrassella alvi	5.67724090633745e-05
616	1	L116_1	2398	0.000344960118298323	12	0	F	1499392	Chromobacteriaceae	0.000681268908760494
616	1	L116_1	2399	0.000143733382624301	5	0	G	568394	Pseudogulbenkiania	0.000283862045316872
616	1	L116_1	2400	0.000143733382624301	5	5	S	748280	Pseudogulbenkiania sp. NH8B	0.000283862045316872
616	1	L116_1	2402	8.62400295745808e-05	3	1	G	535	Chromobacterium	0.000170317227190123
616	1	L116_1	2403	5.74933530497205e-05	2	2	S	1108595	Chromobacterium vaccinii	0.000113544818126749
616	1	L116_1	2404	5.74933530497205e-05	2	0	G	885864	Jeongeupia	0.000113544818126749
616	1	L116_1	2405	5.74933530497205e-05	2	2	S	1906741	Jeongeupia sp. USM3	0.000113544818126749
616	1	L116_1	2406	2.87466765248603e-05	1	0	G	57479	Microvirgula	5.67724090633745e-05
616	1	L116_1	2407	2.87466765248603e-05	1	1	S	57480	Microvirgula aerodenitrificans	5.67724090633745e-05
616	1	L116_1	2408	2.87466765248603e-05	1	0	G	57739	Vogesella	5.67724090633745e-05
616	1	L116_1	2409	2.87466765248603e-05	1	1	S	1192162	Vogesella sp. LIG4	5.67724090633745e-05
616	1	L116_1	2410	0.000229973412198882	8	0	O	32003	Nitrosomonadales	0.000454179272506996
616	1	L116_1	2411	0.000143733382624301	5	0	F	32011	Methylophilaceae	0.000283862045316872
616	1	L116_1	2412	8.62400295745808e-05	3	0	G	16	Methylophilus	0.000170317227190123
616	1	L116_1	2413	8.62400295745808e-05	3	3	S	1662285	Methylophilus sp. TWE2	0.000170317227190123
616	1	L116_1	2414	5.74933530497205e-05	2	0	G	359407	Methylotenera	0.000113544818126749
616	1	L116_1	2415	5.74933530497205e-05	2	0	S	1055487	Methylotenera versatilis	0.000113544818126749
616	1	L116_1	2417	5.74933530497205e-05	2	0	F	2008793	Sterolibacteriaceae	0.000113544818126749
616	1	L116_1	2418	5.74933530497205e-05	2	0	G	1054211	Sulfuritalea	0.000113544818126749
616	1	L116_1	2419	5.74933530497205e-05	2	0	S	748811	Sulfuritalea hydrogenivorans	0.000113544818126749
616	1	L116_1	2421	2.87466765248603e-05	1	0	F	206379	Nitrosomonadaceae	5.67724090633745e-05
616	1	L116_1	2422	2.87466765248603e-05	1	0	G	914	Nitrosomonas	5.67724090633745e-05
616	1	L116_1	2423	2.87466765248603e-05	1	0	S	916	Nitrosomonas eutropha	5.67724090633745e-05
616	1	L116_1	2425	0.000172480059149162	6	1	O	206389	Rhodocyclales	0.000340634454380247
616	1	L116_1	2426	0.000143733382624301	5	2	F	2008794	Zoogloeaceae	0.000283862045316872
616	1	L116_1	2427	5.74933530497205e-05	2	1	G	33057	Thauera	0.000113544818126749
616	1	L116_1	2428	2.87466765248603e-05	1	1	S	2184083	Thauera hydrothermalis	5.67724090633745e-05
616	1	L116_1	2429	2.87466765248603e-05	1	0	G	12960	Azoarcus	5.67724090633745e-05
616	1	L116_1	2430	2.87466765248603e-05	1	1	S	41977	Azoarcus communis	5.67724090633745e-05
616	1	L116_1	2433	2.87466765248603e-05	1	1	S	543913	beta proteobacterium CB	5.67724090633745e-05
616	1	L116_1	2434	0.00560560192234775	195	24	C	28211	Alphaproteobacteria	0.011070619767358
616	1	L116_1	2435	0.0022422407689391	78	5	O	356	Rhizobiales	0.00442824790694321
616	1	L116_1	2436	0.000661173560071786	23	2	F	82115	Rhizobiaceae	0.00130576540845761
616	1	L116_1	2438	0.000373706794823184	13	7	G	379	Rhizobium	0.000738041317823868
616	1	L116_1	2439	0.000114986706099441	4	3	S	384	Rhizobium leguminosarum	0.000227089636253498
616	1	L116_1	2442	5.74933530497205e-05	2	2	S	56730	Rhizobium gallicum	0.000113544818126749
616	1	L116_1	2443	0.000172480059149162	6	3	G	357	Agrobacterium	0.000340634454380247
616	1	L116_1	2444	5.74933530497205e-05	2	2	S	359	Agrobacterium rhizogenes	0.000113544818126749
616	1	L116_1	2446	2.87466765248603e-05	1	0	S	1176649	Agrobacterium fabrum	5.67724090633745e-05
616	1	L116_1	2449	2.87466765248603e-05	1	0	G	28105	Sinorhizobium	5.67724090633745e-05
616	1	L116_1	2451	2.87466765248603e-05	1	0	S	380	Sinorhizobium fredii	5.67724090633745e-05
616	1	L116_1	2453	0.000344960118298323	12	1	F	41294	Bradyrhizobiaceae	0.000681268908760494
616	1	L116_1	2454	0.000114986706099441	4	1	G	374	Bradyrhizobium	0.000227089636253498
616	1	L116_1	2455	5.74933530497205e-05	2	2	S	1223566	Bradyrhizobium sp. CCGE-LA001	0.000113544818126749
616	1	L116_1	2456	2.87466765248603e-05	1	1	S	931866	Bradyrhizobium ottawaense	5.67724090633745e-05
616	1	L116_1	2457	0.000114986706099441	4	0	G	1073	Rhodopseudomonas	0.000227089636253498
616	1	L116_1	2458	0.000114986706099441	4	1	S	1076	Rhodopseudomonas palustris	0.000227089636253498
616	1	L116_1	2462	5.74933530497205e-05	2	2	S	709797	Bradyrhizobiaceae bacterium SG-6C	0.000113544818126749
616	1	L116_1	2463	2.87466765248603e-05	1	0	G	911	Nitrobacter	5.67724090633745e-05
616	1	L116_1	2464	2.87466765248603e-05	1	0	S	912	Nitrobacter hamburgensis	5.67724090633745e-05
616	1	L116_1	2466	0.000258720088723742	9	0	F	69277	Phyllobacteriaceae	0.00051095168157037
616	1	L116_1	2467	8.62400295745808e-05	3	2	G	68287	Mesorhizobium	0.000170317227190123
616	1	L116_1	2468	2.87466765248603e-05	1	1	S	1670800	Mesorhizobium oceanicum	5.67724090633745e-05
616	1	L116_1	2469	8.62400295745808e-05	3	0	G	274591	Hoeflea	0.000170317227190123
616	1	L116_1	2470	8.62400295745808e-05	3	3	S	1620421	Hoeflea sp. IMCC20628	0.000170317227190123
616	1	L116_1	2471	5.74933530497205e-05	2	0	G	449972	Chelativorans	0.000113544818126749
616	1	L116_1	2472	5.74933530497205e-05	2	2	S	266779	Chelativorans sp. BNC1	0.000113544818126749
616	1	L116_1	2473	2.87466765248603e-05	1	0	G	28100	Phyllobacterium	5.67724090633745e-05
616	1	L116_1	2474	2.87466765248603e-05	1	1	S	1867719	Phyllobacterium zundukense	5.67724090633745e-05
616	1	L116_1	2475	0.000258720088723742	9	2	F	119045	Methylobacteriaceae	0.00051095168157037
616	1	L116_1	2476	8.62400295745808e-05	3	1	G	407	Methylobacterium	0.000170317227190123
616	1	L116_1	2477	2.87466765248603e-05	1	0	S	334852	Methylobacterium oryzae	5.67724090633745e-05
616	1	L116_1	2479	2.87466765248603e-05	1	1	S	2051553	Methylobacterium sp. PR1016A	5.67724090633745e-05
616	1	L116_1	2480	8.62400295745808e-05	3	2	G	2282523	Methylorubrum	0.000170317227190123
616	1	L116_1	2481	2.87466765248603e-05	1	1	S	223967	Methylorubrum populi	5.67724090633745e-05
616	1	L116_1	2482	2.87466765248603e-05	1	0	G	186650	Microvirga	5.67724090633745e-05
616	1	L116_1	2483	2.87466765248603e-05	1	1	S	1882682	Microvirga ossetica	5.67724090633745e-05
616	1	L116_1	2484	0.000143733382624301	5	0	F	45401	Hyphomicrobiaceae	0.000283862045316872
616	1	L116_1	2485	8.62400295745808e-05	3	0	G	46913	Devosia	0.000170317227190123
616	1	L116_1	2486	5.74933530497205e-05	2	2	S	1736675	Devosia sp. A16	0.000113544818126749
616	1	L116_1	2487	2.87466765248603e-05	1	1	S	1643450	Devosia sp. H5989	5.67724090633745e-05
616	1	L116_1	2488	5.74933530497205e-05	2	0	G	81	Hyphomicrobium	0.000113544818126749
616	1	L116_1	2489	2.87466765248603e-05	1	1	S	53399	Hyphomicrobium denitrificans	5.67724090633745e-05
616	1	L116_1	2490	2.87466765248603e-05	1	0	S	1427356	Hyphomicrobium nitrativorans	5.67724090633745e-05
616	1	L116_1	2492	0.000114986706099441	4	0	F	119043	Rhodobiaceae	0.000227089636253498
616	1	L116_1	2493	8.62400295745808e-05	3	0	G	256616	Parvibaculum	0.000170317227190123
616	1	L116_1	2494	8.62400295745808e-05	3	0	S	256618	Parvibaculum lavamentivorans	0.000170317227190123
616	1	L116_1	2496	2.87466765248603e-05	1	0	G	1541445	Candidatus Phaeomarinobacter	5.67724090633745e-05
616	1	L116_1	2497	2.87466765248603e-05	1	1	S	1458461	Candidatus Phaeomarinobacter ectocarpi	5.67724090633745e-05
616	1	L116_1	2498	8.62400295745808e-05	3	0	F	772	Bartonellaceae	0.000170317227190123
616	1	L116_1	2499	8.62400295745808e-05	3	0	G	773	Bartonella	0.000170317227190123
616	1	L116_1	2500	2.87466765248603e-05	1	0	S	33045	Bartonella grahamii	5.67724090633745e-05
616	1	L116_1	2502	2.87466765248603e-05	1	1	S	85701	Bartonella tribocorum	5.67724090633745e-05
616	1	L116_1	2503	2.87466765248603e-05	1	1	S	1686310	Bartonella apis	5.67724090633745e-05
616	1	L116_1	2504	8.62400295745808e-05	3	0	F	118882	Brucellaceae	0.000170317227190123
616	1	L116_1	2505	5.74933530497205e-05	2	0	G	234	Brucella	0.000113544818126749
616	1	L116_1	2506	5.74933530497205e-05	2	2	S	981386	Brucella vulpis	0.000113544818126749
616	1	L116_1	2507	2.87466765248603e-05	1	0	G	528	Ochrobactrum	5.67724090633745e-05
616	1	L116_1	2508	2.87466765248603e-05	1	1	S	419475	Ochrobactrum pseudogrignonense	5.67724090633745e-05
616	1	L116_1	2510	5.74933530497205e-05	2	2	G	1484898	Methyloceanibacter	0.000113544818126749
616	1	L116_1	2511	2.87466765248603e-05	1	0	G	1734920	Pseudorhodoplanes	5.67724090633745e-05
616	1	L116_1	2512	2.87466765248603e-05	1	1	S	1235591	Pseudorhodoplanes sinuspersici	5.67724090633745e-05
616	1	L116_1	2513	2.87466765248603e-05	1	0	F	255475	Aurantimonadaceae	5.67724090633745e-05
616	1	L116_1	2514	2.87466765248603e-05	1	0	G	414371	Aureimonas	5.67724090633745e-05
616	1	L116_1	2515	2.87466765248603e-05	1	1	S	1349819	Aureimonas sp. AU20	5.67724090633745e-05
616	1	L116_1	2516	2.87466765248603e-05	1	0	F	335928	Xanthobacteraceae	5.67724090633745e-05
616	1	L116_1	2517	2.87466765248603e-05	1	0	G	152053	Starkeya	5.67724090633745e-05
616	1	L116_1	2518	2.87466765248603e-05	1	0	S	921	Starkeya novella	5.67724090633745e-05
616	1	L116_1	2520	0.00103488035489497	36	0	O	204455	Rhodobacterales	0.00204380672628148
616	1	L116_1	2521	0.000948640325320389	33	5	F	31989	Rhodobacteraceae	0.00187348949909136
616	1	L116_1	2522	0.000114986706099441	4	0	G	302485	Phaeobacter	0.000227089636253498
616	1	L116_1	2523	0.000114986706099441	4	4	S	221822	Phaeobacter inhibens	0.000227089636253498
616	1	L116_1	2524	0.000114986706099441	4	0	G	265	Paracoccus	0.000227089636253498
616	1	L116_1	2525	8.62400295745808e-05	3	0	S	34003	Paracoccus aminophilus	0.000170317227190123
616	1	L116_1	2527	2.87466765248603e-05	1	1	S	1077935	Paracoccus zhejiangensis	5.67724090633745e-05
616	1	L116_1	2528	8.62400295745808e-05	3	0	G	263377	Salipiger	0.000170317227190123
616	1	L116_1	2529	8.62400295745808e-05	3	3	S	1229727	Salipiger profundus	0.000170317227190123
616	1	L116_1	2531	8.62400295745808e-05	3	3	S	1904441	Rhodobacteraceae bacterium	0.000170317227190123
616	1	L116_1	2532	5.74933530497205e-05	2	0	G	1060	Rhodobacter	0.000113544818126749
616	1	L116_1	2533	2.87466765248603e-05	1	1	S	1063	Rhodobacter sphaeroides	5.67724090633745e-05
616	1	L116_1	2534	2.87466765248603e-05	1	1	S	1850250	Rhodobacter sp. LPB0142	5.67724090633745e-05
616	1	L116_1	2535	5.74933530497205e-05	2	0	G	60136	Sulfitobacter	0.000113544818126749
616	1	L116_1	2536	2.87466765248603e-05	1	1	S	1389011	Sulfitobacter sp. SK025	5.67724090633745e-05
616	1	L116_1	2537	2.87466765248603e-05	1	1	S	1402135	Sulfitobacter pseudonitzschiae	5.67724090633745e-05
616	1	L116_1	2538	2.87466765248603e-05	1	0	G	354203	Yangia	5.67724090633745e-05
616	1	L116_1	2539	2.87466765248603e-05	1	1	S	1792508	Yangia sp. CCB-MM3	5.67724090633745e-05
616	1	L116_1	2540	2.87466765248603e-05	1	0	G	875170	Celeribacter	5.67724090633745e-05
616	1	L116_1	2541	2.87466765248603e-05	1	1	S	1397108	Celeribacter marinus	5.67724090633745e-05
616	1	L116_1	2542	2.87466765248603e-05	1	0	G	1579315	Halocynthiibacter	5.67724090633745e-05
616	1	L116_1	2543	2.87466765248603e-05	1	1	S	1579316	Halocynthiibacter arcticus	5.67724090633745e-05
616	1	L116_1	2544	2.87466765248603e-05	1	0	G	159345	Roseibacterium	5.67724090633745e-05
616	1	L116_1	2545	2.87466765248603e-05	1	0	S	159346	Roseibacterium elongatum	5.67724090633745e-05
616	1	L116_1	2547	2.87466765248603e-05	1	0	G	119541	Rhodobaca	5.67724090633745e-05
616	1	L116_1	2548	2.87466765248603e-05	1	1	S	441209	Rhodobaca barguzinensis	5.67724090633745e-05
616	1	L116_1	2549	2.87466765248603e-05	1	0	G	97050	Ruegeria	5.67724090633745e-05
616	1	L116_1	2550	2.87466765248603e-05	1	0	S	89184	Ruegeria pomeroyi	5.67724090633745e-05
616	1	L116_1	2552	2.87466765248603e-05	1	0	G	1855413	Brevirhabdus	5.67724090633745e-05
616	1	L116_1	2553	2.87466765248603e-05	1	1	S	1267768	Brevirhabdus pacifica	5.67724090633745e-05
616	1	L116_1	2554	2.87466765248603e-05	1	0	G	58842	Sagittula	5.67724090633745e-05
616	1	L116_1	2555	2.87466765248603e-05	1	1	S	2009329	Sagittula sp. P11	5.67724090633745e-05
616	1	L116_1	2556	2.87466765248603e-05	1	0	G	34008	Rhodovulum	5.67724090633745e-05
616	1	L116_1	2557	2.87466765248603e-05	1	1	S	308754	Rhodovulum sp. MB263	5.67724090633745e-05
616	1	L116_1	2558	2.87466765248603e-05	1	0	G	2433	Roseobacter	5.67724090633745e-05
616	1	L116_1	2559	2.87466765248603e-05	1	0	S	42443	Roseobacter litoralis	5.67724090633745e-05
616	1	L116_1	2561	8.62400295745808e-05	3	0	F	69657	Hyphomonadaceae	0.000170317227190123
616	1	L116_1	2562	8.62400295745808e-05	3	0	G	74317	Maricaulis	0.000170317227190123
616	1	L116_1	2563	8.62400295745808e-05	3	0	S	74318	Maricaulis maris	0.000170317227190123
616	1	L116_1	2565	0.000718666913121507	25	0	O	204457	Sphingomonadales	0.00141931022658436
616	1	L116_1	2566	0.000459946824397764	16	0	F	41297	Sphingomonadaceae	0.000908358545013992
616	1	L116_1	2567	0.000201226735674022	7	1	G	165695	Sphingobium	0.000397406863443621
616	1	L116_1	2568	2.87466765248603e-05	1	1	S	13690	Sphingobium yanoikuyae	5.67724090633745e-05
616	1	L116_1	2569	2.87466765248603e-05	1	1	S	120107	Sphingobium cloacae	5.67724090633745e-05
616	1	L116_1	2570	2.87466765248603e-05	1	0	S	332056	Sphingobium japonicum	5.67724090633745e-05
616	1	L116_1	2572	2.87466765248603e-05	1	1	S	1332080	Sphingobium baderi	5.67724090633745e-05
616	1	L116_1	2573	2.87466765248603e-05	1	1	S	1673076	Sphingobium hydrophobicum	5.67724090633745e-05
616	1	L116_1	2574	2.87466765248603e-05	1	1	S	1855519	Sphingobium sp. EP60837	5.67724090633745e-05
616	1	L116_1	2575	0.000172480059149162	6	1	G	13687	Sphingomonas	0.000340634454380247
616	1	L116_1	2576	5.74933530497205e-05	2	2	S	1390395	Sphingomonas sp. LK11	0.000113544818126749
616	1	L116_1	2577	2.87466765248603e-05	1	1	S	152682	Sphingomonas melonis	5.67724090633745e-05
616	1	L116_1	2578	2.87466765248603e-05	1	1	S	1560345	Sphingomonas panacis	5.67724090633745e-05
616	1	L116_1	2579	2.87466765248603e-05	1	1	S	1609977	Sphingomonas hengshuiensis	5.67724090633745e-05
616	1	L116_1	2580	5.74933530497205e-05	2	0	G	1434046	Sphingorhabdus	0.000113544818126749
616	1	L116_1	2581	2.87466765248603e-05	1	1	S	266812	Sphingorhabdus flavimaris	5.67724090633745e-05
616	1	L116_1	2582	2.87466765248603e-05	1	1	S	2077182	Sphingorhabdus sp. YGSMI21	5.67724090633745e-05
616	1	L116_1	2583	2.87466765248603e-05	1	0	G	1649486	Rhizorhabdus	5.67724090633745e-05
616	1	L116_1	2584	2.87466765248603e-05	1	1	S	1850238	Rhizorhabdus dicambivorans	5.67724090633745e-05
616	1	L116_1	2585	0.000258720088723742	9	0	F	335929	Erythrobacteraceae	0.00051095168157037
616	1	L116_1	2586	0.000143733382624301	5	0	G	1041	Erythrobacter	0.000283862045316872
616	1	L116_1	2587	5.74933530497205e-05	2	2	S	1798193	Erythrobacter sp. HL-111	0.000113544818126749
616	1	L116_1	2588	2.87466765248603e-05	1	0	S	39960	Erythrobacter litoralis	5.67724090633745e-05
616	1	L116_1	2590	2.87466765248603e-05	1	1	S	192812	Erythrobacter flavus	5.67724090633745e-05
616	1	L116_1	2591	2.87466765248603e-05	1	1	S	2011159	Erythrobacter sp. KY5	5.67724090633745e-05
616	1	L116_1	2592	5.74933530497205e-05	2	0	G	361177	Altererythrobacter	0.000113544818126749
616	1	L116_1	2593	2.87466765248603e-05	1	1	S	645517	Altererythrobacter namhicola	5.67724090633745e-05
616	1	L116_1	2594	2.87466765248603e-05	1	1	S	2185142	Altererythrobacter sp. ZODW24	5.67724090633745e-05
616	1	L116_1	2595	2.87466765248603e-05	1	0	G	1111	Porphyrobacter	5.67724090633745e-05
616	1	L116_1	2596	2.87466765248603e-05	1	1	S	2023229	Porphyrobacter HT-58-2	5.67724090633745e-05
616	1	L116_1	2597	2.87466765248603e-05	1	0	G	1295327	Croceicoccus	5.67724090633745e-05
616	1	L116_1	2598	2.87466765248603e-05	1	1	S	450378	Croceicoccus marinus	5.67724090633745e-05
616	1	L116_1	2599	0.000517440177447485	18	0	O	204441	Rhodospirillales	0.00102190336314074
616	1	L116_1	2600	0.000316213441773463	11	2	F	41295	Rhodospirillaceae	0.000624496499697119
616	1	L116_1	2601	0.000114986706099441	4	1	G	191	Azospirillum	0.000227089636253498
616	1	L116_1	2602	5.74933530497205e-05	2	0	S	192	Azospirillum brasilense	0.000113544818126749
616	1	L116_1	2604	2.87466765248603e-05	1	0	S	193	Azospirillum lipoferum	5.67724090633745e-05
616	1	L116_1	2606	8.62400295745808e-05	3	0	G	1543704	Niveispirillum	0.000170317227190123
616	1	L116_1	2607	8.62400295745808e-05	3	3	S	1612173	Niveispirillum cyanobacteriorum	0.000170317227190123
616	1	L116_1	2608	2.87466765248603e-05	1	0	G	1081	Rhodospirillum	5.67724090633745e-05
616	1	L116_1	2609	2.87466765248603e-05	1	0	S	34018	Rhodospirillum centenum	5.67724090633745e-05
616	1	L116_1	2611	2.87466765248603e-05	1	1	G	168934	Thalassospira	5.67724090633745e-05
616	1	L116_1	2612	0.000201226735674022	7	0	F	433	Acetobacteraceae	0.000397406863443621
616	1	L116_1	2613	5.74933530497205e-05	2	2	G	434	Acetobacter	0.000113544818126749
616	1	L116_1	2614	5.74933530497205e-05	2	0	G	153497	Kozakia	0.000113544818126749
616	1	L116_1	2615	5.74933530497205e-05	2	2	S	153496	Kozakia baliensis	0.000113544818126749
616	1	L116_1	2616	5.74933530497205e-05	2	0	G	1434011	Komagataeibacter	0.000113544818126749
616	1	L116_1	2617	2.87466765248603e-05	1	0	S	436	Komagataeibacter hansenii	5.67724090633745e-05
616	1	L116_1	2619	2.87466765248603e-05	1	1	S	33995	Komagataeibacter europaeus	5.67724090633745e-05
616	1	L116_1	2620	2.87466765248603e-05	1	0	G	89583	Gluconacetobacter	5.67724090633745e-05
616	1	L116_1	2621	2.87466765248603e-05	1	0	S	33996	Gluconacetobacter diazotrophicus	5.67724090633745e-05
616	1	L116_1	2623	0.000172480059149162	6	0	O	204458	Caulobacterales	0.000340634454380247
616	1	L116_1	2624	0.000172480059149162	6	0	F	76892	Caulobacteraceae	0.000340634454380247
616	1	L116_1	2625	0.000114986706099441	4	2	G	75	Caulobacter	0.000227089636253498
616	1	L116_1	2626	5.74933530497205e-05	2	2	S	155892	Caulobacter vibrioides	0.000113544818126749
616	1	L116_1	2627	2.87466765248603e-05	1	0	G	20	Phenylobacterium	5.67724090633745e-05
616	1	L116_1	2628	2.87466765248603e-05	1	0	S	284016	Phenylobacterium zucineum	5.67724090633745e-05
616	1	L116_1	2630	2.87466765248603e-05	1	0	G	41275	Brevundimonas	5.67724090633745e-05
616	1	L116_1	2631	2.87466765248603e-05	1	1	S	1938605	Brevundimonas sp. LM2	5.67724090633745e-05
616	1	L116_1	2632	0.000114986706099441	4	0	O	766	Rickettsiales	0.000227089636253498
616	1	L116_1	2633	8.62400295745808e-05	3	0	F	775	Rickettsiaceae	0.000170317227190123
616	1	L116_1	2635	2.87466765248603e-05	1	1	G	780	Rickettsia	5.67724090633745e-05
616	1	L116_1	2636	2.87466765248603e-05	1	0	G	69474	Orientia	5.67724090633745e-05
616	1	L116_1	2637	2.87466765248603e-05	1	1	S	784	Orientia tsutsugamushi	5.67724090633745e-05
616	1	L116_1	2638	2.87466765248603e-05	1	0	G	2115980	Candidatus Phycorickettsia	5.67724090633745e-05
616	1	L116_1	2639	2.87466765248603e-05	1	1	S	2115978	Candidatus Phycorickettsia trachydisci	5.67724090633745e-05
616	1	L116_1	2640	2.87466765248603e-05	1	0	F	1328881	Candidatus Midichloriaceae	5.67724090633745e-05
616	1	L116_1	2641	2.87466765248603e-05	1	0	G	411566	Candidatus Midichloria	5.67724090633745e-05
616	1	L116_1	2642	2.87466765248603e-05	1	0	S	234827	Candidatus Midichloria mitochondrii	5.67724090633745e-05
616	1	L116_1	2644	8.62400295745808e-05	3	0	O	54526	Pelagibacterales	0.000170317227190123
616	1	L116_1	2645	5.74933530497205e-05	2	0	G	2045213	Candidatus Fonsibacter	0.000113544818126749
616	1	L116_1	2646	5.74933530497205e-05	2	2	S	1925548	Candidatus Fonsibacter ubiquis	0.000113544818126749
616	1	L116_1	2647	2.87466765248603e-05	1	0	F	1655514	Pelagibacteraceae	5.67724090633745e-05
616	1	L116_1	2649	2.87466765248603e-05	1	1	S	859653	alpha proteobacterium HIMB5	5.67724090633745e-05
616	1	L116_1	2650	2.87466765248603e-05	1	0	O	1921002	Holosporales	5.67724090633745e-05
616	1	L116_1	2651	2.87466765248603e-05	1	0	F	44746	Holosporaceae	5.67724090633745e-05
616	1	L116_1	2653	2.87466765248603e-05	1	1	S	86106	endosymbiont of Acanthamoeba sp. UWC8	5.67724090633745e-05
616	1	L116_1	2654	5.74933530497205e-05	2	0	C	1553900	Oligoflexia	0.000113544818126749
616	1	L116_1	2655	2.87466765248603e-05	1	0	O	213481	Bdellovibrionales	5.67724090633745e-05
616	1	L116_1	2656	2.87466765248603e-05	1	0	F	213483	Bdellovibrionaceae	5.67724090633745e-05
616	1	L116_1	2657	2.87466765248603e-05	1	0	G	958	Bdellovibrio	5.67724090633745e-05
616	1	L116_1	2658	2.87466765248603e-05	1	0	S	453816	Bdellovibrio exovorus	5.67724090633745e-05
616	1	L116_1	2660	2.87466765248603e-05	1	0	O	2024979	Bacteriovoracales	5.67724090633745e-05
616	1	L116_1	2661	2.87466765248603e-05	1	0	F	1652132	Halobacteriovoraceae	5.67724090633745e-05
616	1	L116_1	2662	2.87466765248603e-05	1	0	G	1652133	Halobacteriovorax	5.67724090633745e-05
616	1	L116_1	2663	2.87466765248603e-05	1	1	S	97084	Halobacteriovorax marinus	5.67724090633745e-05
616	1	L116_1	2664	2.87466765248603e-05	1	0	C	580370	Zetaproteobacteria	5.67724090633745e-05
616	1	L116_1	2665	2.87466765248603e-05	1	0	O	580371	Mariprofundales	5.67724090633745e-05
616	1	L116_1	2666	2.87466765248603e-05	1	0	F	580372	Mariprofundaceae	5.67724090633745e-05
616	1	L116_1	2667	2.87466765248603e-05	1	0	G	377315	Mariprofundus	5.67724090633745e-05
616	1	L116_1	2668	2.87466765248603e-05	1	1	S	1921087	Mariprofundus ferrinatatus	5.67724090633745e-05
616	1	L116_1	2669	2.87466765248603e-05	1	0	C	1807140	Acidithiobacillia	5.67724090633745e-05
616	1	L116_1	2670	2.87466765248603e-05	1	0	O	225057	Acidithiobacillales	5.67724090633745e-05
616	1	L116_1	2671	2.87466765248603e-05	1	0	F	225058	Acidithiobacillaceae	5.67724090633745e-05
616	1	L116_1	2672	2.87466765248603e-05	1	1	G	119977	Acidithiobacillus	5.67724090633745e-05
616	1	L116_1	2673	0.00454197489092792	158	0	P	32066	Fusobacteria	0.00897004063201317
616	1	L116_1	2674	0.00454197489092792	158	0	C	203490	Fusobacteriia	0.00897004063201317
616	1	L116_1	2675	0.00454197489092792	158	2	O	203491	Fusobacteriales	0.00897004063201317
616	1	L116_1	2676	0.00428325480220418	149	0	F	203492	Fusobacteriaceae	0.0084590889504428
616	1	L116_1	2677	0.00428325480220418	149	7	G	848	Fusobacterium	0.0084590889504428
616	1	L116_1	2678	0.00310464106468491	108	7	S	851	Fusobacterium nucleatum	0.00613142017884444
616	1	L116_1	2687	0.000517440177447485	18	18	S	860	Fusobacterium periodonticum	0.00102190336314074
616	1	L116_1	2688	0.000258720088723742	9	0	S	849	Fusobacterium gonidiaformans	0.00051095168157037
616	1	L116_1	2690	8.62400295745808e-05	3	3	S	856	Fusobacterium varium	0.000170317227190123
616	1	L116_1	2691	5.74933530497205e-05	2	0	S	1583098	Fusobacterium hwasookii	0.000113544818126749
616	1	L116_1	2693	2.87466765248603e-05	1	1	S	861	Fusobacterium ulcerans	5.67724090633745e-05
616	1	L116_1	2694	2.87466765248603e-05	1	1	S	671211	Fusobacterium sp. oral taxon 203	5.67724090633745e-05
616	1	L116_1	2695	0.000201226735674022	7	0	F	1129771	Leptotrichiaceae	0.000397406863443621
616	1	L116_1	2696	0.000114986706099441	4	1	G	32067	Leptotrichia	0.000227089636253498
616	1	L116_1	2697	2.87466765248603e-05	1	0	S	40542	Leptotrichia buccalis	5.67724090633745e-05
616	1	L116_1	2699	2.87466765248603e-05	1	1	S	712357	Leptotrichia sp. oral taxon 212	5.67724090633745e-05
616	1	L116_1	2700	2.87466765248603e-05	1	1	S	1785996	Leptotrichia sp. oral taxon 847	5.67724090633745e-05
616	1	L116_1	2701	8.62400295745808e-05	3	0	G	32068	Sebaldella	0.000170317227190123
616	1	L116_1	2702	8.62400295745808e-05	3	0	S	826	Sebaldella termitidis	0.000170317227190123
616	1	L116_1	2705	0.000919893648795529	32	0	P	256845	Lentisphaerae	0.00181671709002798
616	1	L116_1	2706	0.000919893648795529	32	0	C	1313211	Lentisphaeria	0.00181671709002798
616	1	L116_1	2707	0.000919893648795529	32	0	O	278082	Victivallales	0.00181671709002798
616	1	L116_1	2709	0.000919893648795529	32	32	S	2094242	Victivallales bacterium CCUG 44730	0.00181671709002798
616	1	L116_1	2710	0.000172480059149162	6	0	P	203682	Planctomycetes	0.000340634454380247
616	1	L116_1	2711	0.000172480059149162	6	0	C	203683	Planctomycetia	0.000340634454380247
616	1	L116_1	2712	0.000172480059149162	6	0	O	112	Planctomycetales	0.000340634454380247
616	1	L116_1	2713	8.62400295745808e-05	3	0	F	126	Planctomycetaceae	0.000170317227190123
616	1	L116_1	2714	2.87466765248603e-05	1	0	G	118	Planctomyces	5.67724090633745e-05
616	1	L116_1	2715	2.87466765248603e-05	1	1	S	1636152	Planctomyces sp. SH-PL62	5.67724090633745e-05
616	1	L116_1	2716	2.87466765248603e-05	1	0	G	123	Pirellula	5.67724090633745e-05
616	1	L116_1	2717	2.87466765248603e-05	1	0	S	125	Pirellula staleyi	5.67724090633745e-05
616	1	L116_1	2719	2.87466765248603e-05	1	0	G	1936111	Fuerstia	5.67724090633745e-05
616	1	L116_1	2720	2.87466765248603e-05	1	1	S	1891926	Fuerstia marisgermanicae	5.67724090633745e-05
616	1	L116_1	2721	5.74933530497205e-05	2	0	F	1763524	Isosphaeraceae	0.000113544818126749
616	1	L116_1	2722	5.74933530497205e-05	2	0	G	1763521	Paludisphaera	0.000113544818126749
616	1	L116_1	2723	5.74933530497205e-05	2	2	S	1387353	Paludisphaera borealis	0.000113544818126749
616	1	L116_1	2724	2.87466765248603e-05	1	0	F	1914233	Gemmataceae	5.67724090633745e-05
616	1	L116_1	2725	2.87466765248603e-05	1	0	G	113	Gemmata	5.67724090633745e-05
616	1	L116_1	2726	2.87466765248603e-05	1	1	S	114	Gemmata obscuriglobus	5.67724090633745e-05
616	1	L116_1	2727	8.62400295745808e-05	3	0	P	74201	Verrucomicrobia	0.000170317227190123
616	1	L116_1	2728	5.74933530497205e-05	2	0	C	414999	Opitutae	0.000113544818126749
616	1	L116_1	2729	5.74933530497205e-05	2	0	O	415000	Opitutales	0.000113544818126749
616	1	L116_1	2730	5.74933530497205e-05	2	0	F	134623	Opitutaceae	0.000113544818126749
616	1	L116_1	2732	5.74933530497205e-05	2	2	S	794903	Opitutaceae bacterium TAV5	0.000113544818126749
616	1	L116_1	2733	2.87466765248603e-05	1	0	C	203494	Verrucomicrobiae	5.67724090633745e-05
616	1	L116_1	2734	2.87466765248603e-05	1	0	O	48461	Verrucomicrobiales	5.67724090633745e-05
616	1	L116_1	2735	2.87466765248603e-05	1	0	F	1647988	Akkermansiaceae	5.67724090633745e-05
616	1	L116_1	2736	2.87466765248603e-05	1	0	G	239934	Akkermansia	5.67724090633745e-05
616	1	L116_1	2737	2.87466765248603e-05	1	1	S	239935	Akkermansia muciniphila	5.67724090633745e-05
616	1	L116_1	2738	2.87466765248603e-05	1	0	P	204428	Chlamydiae	5.67724090633745e-05
616	1	L116_1	2739	2.87466765248603e-05	1	0	C	204429	Chlamydiia	5.67724090633745e-05
616	1	L116_1	2740	2.87466765248603e-05	1	0	O	51291	Chlamydiales	5.67724090633745e-05
616	1	L116_1	2741	2.87466765248603e-05	1	0	F	809	Chlamydiaceae	5.67724090633745e-05
616	1	L116_1	2743	2.87466765248603e-05	1	0	G	810	Chlamydia	5.67724090633745e-05
616	1	L116_1	2744	2.87466765248603e-05	1	0	S	1457141	Chlamydia avium	5.67724090633745e-05
616	1	L116_1	2746	0.000862400295745808	30	0	P	203691	Spirochaetes	0.00170317227190123
616	1	L116_1	2747	0.000862400295745808	30	0	C	203692	Spirochaetia	0.00170317227190123
616	1	L116_1	2748	0.000574933530497205	20	0	O	136	Spirochaetales	0.00113544818126749
616	1	L116_1	2749	0.000517440177447485	18	0	F	137	Spirochaetaceae	0.00102190336314074
616	1	L116_1	2750	0.000488693500922625	17	4	G	157	Treponema	0.000965130954077366
616	1	L116_1	2751	0.000114986706099441	4	4	S	221027	Treponema putidum	0.000227089636253498
616	1	L116_1	2752	0.000114986706099441	4	4	S	1539298	Treponema sp. OMZ 838	0.000227089636253498
616	1	L116_1	2753	5.74933530497205e-05	2	0	S	167	Treponema succinifaciens	0.000113544818126749
616	1	L116_1	2755	2.87466765248603e-05	1	1	S	158	Treponema denticola	5.67724090633745e-05
616	1	L116_1	2756	2.87466765248603e-05	1	0	S	150829	Treponema azotonutricium	5.67724090633745e-05
616	1	L116_1	2758	2.87466765248603e-05	1	0	S	215591	Treponema caldarium	5.67724090633745e-05
616	1	L116_1	2760	2.87466765248603e-05	1	1	G	399320	Sphaerochaeta	5.67724090633745e-05
616	1	L116_1	2761	5.74933530497205e-05	2	0	F	1643685	Borreliaceae	0.000113544818126749
616	1	L116_1	2762	5.74933530497205e-05	2	2	G	138	Borrelia	0.000113544818126749
616	1	L116_1	2763	0.000287466765248603	10	0	O	1643686	Brachyspirales	0.000567724090633745
616	1	L116_1	2764	0.000287466765248603	10	0	F	143786	Brachyspiraceae	0.000567724090633745
616	1	L116_1	2765	0.000287466765248603	10	3	G	29521	Brachyspira	0.000567724090633745
616	1	L116_1	2766	0.000114986706099441	4	4	S	52584	Brachyspira pilosicoli	0.000227089636253498
616	1	L116_1	2767	5.74933530497205e-05	2	2	S	159	Brachyspira hyodysenteriae	0.000113544818126749
616	1	L116_1	2768	2.87466765248603e-05	1	0	S	84378	Brachyspira murdochii	5.67724090633745e-05
616	1	L116_1	2770	0.000229973412198882	8	0	P	57723	Acidobacteria	0.000454179272506996
616	1	L116_1	2771	0.000172480059149162	6	0	C	204432	Acidobacteriia	0.000340634454380247
616	1	L116_1	2772	0.000172480059149162	6	0	O	204433	Acidobacteriales	0.000340634454380247
616	1	L116_1	2773	0.000172480059149162	6	0	F	204434	Acidobacteriaceae	0.000340634454380247
616	1	L116_1	2774	0.000114986706099441	4	1	G	392733	Terriglobus	0.000227089636253498
616	1	L116_1	2775	5.74933530497205e-05	2	2	S	392734	Terriglobus roseus	0.000113544818126749
616	1	L116_1	2776	2.87466765248603e-05	1	0	S	870903	Terriglobus saanensis	5.67724090633745e-05
616	1	L116_1	2778	2.87466765248603e-05	1	0	G	658061	Candidatus Koribacter	5.67724090633745e-05
616	1	L116_1	2779	2.87466765248603e-05	1	0	S	658062	Candidatus Koribacter versatilis	5.67724090633745e-05
616	1	L116_1	2781	2.87466765248603e-05	1	0	G	940557	Granulicella	5.67724090633745e-05
616	1	L116_1	2782	2.87466765248603e-05	1	0	S	940615	Granulicella tundricola	5.67724090633745e-05
616	1	L116_1	2785	5.74933530497205e-05	2	0	C	1813735	Acidobacteria subdivision 6	0.000113544818126749
616	1	L116_1	2786	5.74933530497205e-05	2	0	F	2211325	Vicinamibacteraceae	0.000113544818126749
616	1	L116_1	2787	5.74933530497205e-05	2	0	G	2004797	Luteitalea	0.000113544818126749
616	1	L116_1	2788	5.74933530497205e-05	2	2	S	1855912	Luteitalea pratensis	0.000113544818126749
616	1	L116_1	2789	0.000201226735674022	7	0	P	508458	Synergistetes	0.000397406863443621
616	1	L116_1	2790	0.000201226735674022	7	0	C	649775	Synergistia	0.000397406863443621
616	1	L116_1	2791	0.000201226735674022	7	0	O	649776	Synergistales	0.000397406863443621
616	1	L116_1	2792	0.000201226735674022	7	0	F	649777	Synergistaceae	0.000397406863443621
616	1	L116_1	2793	0.000143733382624301	5	0	G	508459	Cloacibacillus	0.000283862045316872
616	1	L116_1	2794	0.000143733382624301	5	5	S	1197717	Cloacibacillus porcorum	0.000283862045316872
616	1	L116_1	2795	2.87466765248603e-05	1	0	G	81466	Aminobacterium	5.67724090633745e-05
616	1	L116_1	2796	2.87466765248603e-05	1	0	S	81468	Aminobacterium colombiense	5.67724090633745e-05
616	1	L116_1	2798	2.87466765248603e-05	1	0	G	428711	Jonquetella	5.67724090633745e-05
616	1	L116_1	2799	2.87466765248603e-05	1	0	S	428712	Jonquetella anthropi	5.67724090633745e-05
616	1	L116_1	2801	0.000143733382624301	5	0	P	200918	Thermotogae	0.000283862045316872
616	1	L116_1	2802	0.000143733382624301	5	0	C	188708	Thermotogae	0.000283862045316872
616	1	L116_1	2803	8.62400295745808e-05	3	0	O	2419	Thermotogales	0.000170317227190123
616	1	L116_1	2804	8.62400295745808e-05	3	0	F	188709	Thermotogaceae	0.000170317227190123
616	1	L116_1	2805	5.74933530497205e-05	2	0	G	1643951	Pseudothermotoga	0.000113544818126749
616	1	L116_1	2806	5.74933530497205e-05	2	0	S	57487	Pseudothermotoga hypogea	0.000113544818126749
616	1	L116_1	2808	2.87466765248603e-05	1	1	G	2335	Thermotoga	5.67724090633745e-05
616	1	L116_1	2809	2.87466765248603e-05	1	0	O	1643946	Kosmotogales	5.67724090633745e-05
616	1	L116_1	2810	2.87466765248603e-05	1	0	F	1643948	Kosmotogaceae	5.67724090633745e-05
616	1	L116_1	2811	2.87466765248603e-05	1	0	G	1184396	Mesotoga	5.67724090633745e-05
616	1	L116_1	2812	2.87466765248603e-05	1	0	S	1184387	Mesotoga prima	5.67724090633745e-05
616	1	L116_1	2814	2.87466765248603e-05	1	0	O	1643947	Petrotogales	5.67724090633745e-05
616	1	L116_1	2816	2.87466765248603e-05	1	0	G	1511648	Defluviitoga	5.67724090633745e-05
616	1	L116_1	2817	2.87466765248603e-05	1	1	S	1006576	Defluviitoga tunisiensis	5.67724090633745e-05
616	1	L116_1	2820	8.62400295745808e-05	3	0	P	95818	Candidatus Saccharibacteria	0.000170317227190123
616	1	L116_1	2821	8.62400295745808e-05	3	3	S	1476577	Candidatus Saccharibacteria oral taxon TM7x	0.000170317227190123
616	1	L116_1	2822	8.62400295745808e-05	3	0	P	200783	Aquificae	0.000170317227190123
616	1	L116_1	2823	8.62400295745808e-05	3	0	C	187857	Aquificae	0.000170317227190123
616	1	L116_1	2824	5.74933530497205e-05	2	0	O	32069	Aquificales	0.000113544818126749
616	1	L116_1	2825	2.87466765248603e-05	1	0	F	64898	Aquificaceae	5.67724090633745e-05
616	1	L116_1	2826	2.87466765248603e-05	1	0	G	168657	Hydrogenobaculum	5.67724090633745e-05
616	1	L116_1	2827	2.87466765248603e-05	1	1	S	547144	Hydrogenobaculum sp. HO	5.67724090633745e-05
616	1	L116_1	2829	2.87466765248603e-05	1	0	G	412592	Thermosulfidibacter	5.67724090633745e-05
616	1	L116_1	2830	2.87466765248603e-05	1	0	S	412593	Thermosulfidibacter takaii	5.67724090633745e-05
616	1	L116_1	2832	2.87466765248603e-05	1	0	O	1485951	Desulfurobacteriales	5.67724090633745e-05
616	1	L116_1	2833	2.87466765248603e-05	1	0	F	558314	Desulfurobacteriaceae	5.67724090633745e-05
616	1	L116_1	2834	2.87466765248603e-05	1	0	G	64159	Desulfurobacterium	5.67724090633745e-05
616	1	L116_1	2835	2.87466765248603e-05	1	0	S	64160	Desulfurobacterium thermolithotrophum	5.67724090633745e-05
616	1	L116_1	2837	5.74933530497205e-05	2	0	P	200930	Deferribacteres	0.000113544818126749
616	1	L116_1	2838	5.74933530497205e-05	2	0	C	68337	Deferribacteres	0.000113544818126749
616	1	L116_1	2839	5.74933530497205e-05	2	0	O	191393	Deferribacterales	0.000113544818126749
616	1	L116_1	2840	5.74933530497205e-05	2	0	F	191394	Deferribacteraceae	0.000113544818126749
616	1	L116_1	2841	5.74933530497205e-05	2	0	G	545865	Calditerrivibrio	0.000113544818126749
616	1	L116_1	2842	5.74933530497205e-05	2	0	S	477976	Calditerrivibrio nitroreducens	0.000113544818126749
616	1	L116_1	2844	5.74933530497205e-05	2	0	P	40117	Nitrospirae	0.000113544818126749
616	1	L116_1	2845	5.74933530497205e-05	2	0	C	203693	Nitrospira	0.000113544818126749
616	1	L116_1	2846	5.74933530497205e-05	2	0	O	189778	Nitrospirales	0.000113544818126749
616	1	L116_1	2847	5.74933530497205e-05	2	0	F	189779	Nitrospiraceae	0.000113544818126749
616	1	L116_1	2848	2.87466765248603e-05	1	1	G	179	Leptospirillum	5.67724090633745e-05
616	1	L116_1	2849	2.87466765248603e-05	1	0	G	28261	Thermodesulfovibrio	5.67724090633745e-05
616	1	L116_1	2850	2.87466765248603e-05	1	0	S	28262	Thermodesulfovibrio yellowstonii	5.67724090633745e-05
616	1	L116_1	2852	2.87466765248603e-05	1	0	P	200938	Chrysiogenetes	5.67724090633745e-05
616	1	L116_1	2853	2.87466765248603e-05	1	0	C	118001	Chrysiogenetes	5.67724090633745e-05
616	1	L116_1	2854	2.87466765248603e-05	1	0	O	189769	Chrysiogenales	5.67724090633745e-05
616	1	L116_1	2855	2.87466765248603e-05	1	0	F	189770	Chrysiogenaceae	5.67724090633745e-05
616	1	L116_1	2856	2.87466765248603e-05	1	0	G	393029	Desulfurispirillum	5.67724090633745e-05
616	1	L116_1	2857	2.87466765248603e-05	1	0	S	936456	Desulfurispirillum indicum	5.67724090633745e-05
616	1	L116_1	2859	0.000258720088723742	9	0	D	2157	Archaea	0.00051095168157037
616	1	L116_1	2860	0.000229973412198882	8	1	P	28890	Euryarchaeota	0.000454179272506996
616	1	L116_1	2862	0.000114986706099441	4	0	C	183963	Halobacteria	0.000227089636253498
616	1	L116_1	2863	8.62400295745808e-05	3	0	O	1644055	Haloferacales	0.000170317227190123
616	1	L116_1	2864	8.62400295745808e-05	3	0	F	1963271	Halorubraceae	0.000170317227190123
616	1	L116_1	2865	8.62400295745808e-05	3	0	G	56688	Halorubrum	0.000170317227190123
616	1	L116_1	2866	8.62400295745808e-05	3	3	S	29284	Halorubrum trapanicum	0.000170317227190123
616	1	L116_1	2867	2.87466765248603e-05	1	0	O	2235	Halobacteriales	5.67724090633745e-05
616	1	L116_1	2868	2.87466765248603e-05	1	0	F	1963268	Haloarculaceae	5.67724090633745e-05
616	1	L116_1	2869	2.87466765248603e-05	1	0	G	203135	Halomicrobium	5.67724090633745e-05
616	1	L116_1	2870	2.87466765248603e-05	1	0	S	57705	Halomicrobium mukohataei	5.67724090633745e-05
616	1	L116_1	2873	5.74933530497205e-05	2	0	C	183925	Methanobacteria	0.000113544818126749
616	1	L116_1	2874	5.74933530497205e-05	2	0	O	2158	Methanobacteriales	0.000113544818126749
616	1	L116_1	2875	5.74933530497205e-05	2	0	F	2159	Methanobacteriaceae	0.000113544818126749
616	1	L116_1	2876	5.74933530497205e-05	2	0	G	2172	Methanobrevibacter	0.000113544818126749
616	1	L116_1	2877	5.74933530497205e-05	2	2	S	1609968	Methanobrevibacter sp. YE315	0.000113544818126749
616	1	L116_1	2879	2.87466765248603e-05	1	0	C	183967	Thermoplasmata	5.67724090633745e-05
616	1	L116_1	2881	2.87466765248603e-05	1	1	S	1495144	methanogenic archaeon ISO4-H5	5.67724090633745e-05
616	1	L116_1	2883	2.87466765248603e-05	1	0	P	28889	Crenarchaeota	5.67724090633745e-05
616	1	L116_1	2884	2.87466765248603e-05	1	0	C	183924	Thermoprotei	5.67724090633745e-05
616	1	L116_1	2885	2.87466765248603e-05	1	0	O	2281	Sulfolobales	5.67724090633745e-05
616	1	L116_1	2886	2.87466765248603e-05	1	0	F	118883	Sulfolobaceae	5.67724090633745e-05
616	1	L116_1	2887	2.87466765248603e-05	1	0	G	12914	Acidianus	5.67724090633745e-05
616	1	L116_1	2888	2.87466765248603e-05	1	1	S	41673	Acidianus brierleyi	5.67724090633745e-05
616	1	L116_1	2889	2.87466765248603e-05	1	0	D	2759	Eukaryota	5.67724090633745e-05
616	1	L116_1	2891	2.87466765248603e-05	1	0	K	33208	Metazoa	5.67724090633745e-05
616	1	L116_1	2895	2.87466765248603e-05	1	0	P	7711	Chordata	5.67724090633745e-05
616	1	L116_1	2905	2.87466765248603e-05	1	0	C	40674	Mammalia	5.67724090633745e-05
616	1	L116_1	2910	2.87466765248603e-05	1	0	O	9443	Primates	5.67724090633745e-05
616	1	L116_1	2915	2.87466765248603e-05	1	0	F	9604	Hominidae	5.67724090633745e-05
616	1	L116_1	2917	2.87466765248603e-05	1	0	G	9605	Homo	5.67724090633745e-05
616	1	L116_1	2918	2.87466765248603e-05	1	1	S	9606	Homo sapiens	5.67724090633745e-05
616	1	L116_1	2919	0.0165868323548444	577	0	D	10239	Viruses	0.0327576800295671
616	1	L116_1	2921	0.0160693921773969	559	4	O	28883	Caudovirales	0.0317357766664263
616	1	L116_1	2922	0.00905520310533098	315	7	F	10699	Siphoviridae	0.017883308854963
616	1	L116_1	2924	0.00178229394454134	62	62	S	139871	Lactobacillus prophage Lj771	0.00351988936192922
616	1	L116_1	2925	0.00114986706099441	40	40	S	646413	Streptococcus phage 5093	0.00227089636253498
616	1	L116_1	2926	0.00100613367837011	35	35	S	12417	Lactobacillus phage phiadh	0.00198703431721811
616	1	L116_1	2927	0.000661173560071786	23	23	S	1747326	Enterococcus phage vB_EfaS_IME197	0.00130576540845761
616	1	L116_1	2928	8.62400295745808e-05	3	3	S	1814960	Streptococcus virus 9874	0.000170317227190123
616	1	L116_1	2929	8.62400295745808e-05	3	3	S	496874	Lactobacillus phage Lrm1	0.000170317227190123
616	1	L116_1	2930	8.62400295745808e-05	3	3	S	1814958	Streptococcus virus 9872	0.000170317227190123
616	1	L116_1	2931	2.87466765248603e-05	1	1	S	31754	Lactococcus phage BK5-T	5.67724090633745e-05
616	1	L116_1	2932	2.87466765248603e-05	1	1	S	537874	Streptococcus phage PH15	5.67724090633745e-05
616	1	L116_1	2933	2.87466765248603e-05	1	1	S	1486428	Enterococcus phage EFC-1	5.67724090633745e-05
616	1	L116_1	2934	2.87466765248603e-05	1	1	S	157924	Streptococcus phage SM1	5.67724090633745e-05
616	1	L116_1	2935	2.87466765248603e-05	1	1	S	114416	Lactococcus phage ul36	5.67724090633745e-05
616	1	L116_1	2936	2.87466765248603e-05	1	1	S	1476887	Lactococcus phage P092	5.67724090633745e-05
616	1	L116_1	2937	0.00278842762291145	97	8	G	1623304	Sfi21dt1virus	0.00550692367914732
616	1	L116_1	2939	0.0020985073863148	73	73	S	1051631	Streptococcus phage YMC-2011	0.00414438586162634
616	1	L116_1	2940	0.000316213441773463	11	11	S	633135	Streptococcus virus phiAbc2	0.000624496499697119
616	1	L116_1	2941	8.62400295745808e-05	3	3	S	72638	Streptococcus virus Sfi19	0.000170317227190123
616	1	L116_1	2942	2.87466765248603e-05	1	1	S	90410	Streptococcus virus DT1	5.67724090633745e-05
616	1	L116_1	2943	2.87466765248603e-05	1	1	S	112023	Streptococcus virus 7201	5.67724090633745e-05
616	1	L116_1	2944	0.000632426883546926	22	4	G	1623303	Sfi11virus	0.00124899299939424
616	1	L116_1	2945	0.000229973412198882	8	8	S	78541	Streptococcus virus Sfi11	0.000454179272506996
616	1	L116_1	2947	0.000201226735674022	7	7	S	1385385	Streptococcus phage TP-778L	0.000397406863443621
616	1	L116_1	2948	8.62400295745808e-05	3	3	S	85154	Streptococcus virus O1205	0.000170317227190123
616	1	L116_1	2949	5.74933530497205e-05	2	0	G	1623299	Phifelvirus	0.000113544818126749
616	1	L116_1	2950	5.74933530497205e-05	2	0	S	1633149	Enterococcus virus FL1	0.000113544818126749
616	1	L116_1	2952	0.00689920236596646	240	0	F	10662	Myoviridae	0.0136253781752099
616	1	L116_1	2954	0.00551936189277317	192	192	S	363555	Lactobacillus phage KC5a	0.0109003025401679
616	1	L116_1	2955	0.00117861373751927	41	41	S	1416334	Lactobacillus phage phi jlb1	0.00232766877159835
616	1	L116_1	2956	2.87466765248603e-05	1	1	S	12402	Streptococcus phage EJ-1	5.67724090633745e-05
616	1	L116_1	2957	2.87466765248603e-05	1	1	S	1567484	Lactobacillus phage LfeInf	5.67724090633745e-05
616	1	L116_1	2958	5.74933530497205e-05	2	0	F	10508	Adenoviridae	0.000113544818126749
616	1	L116_1	2959	5.74933530497205e-05	2	0	G	10509	Mastadenovirus	0.000113544818126749
616	1	L116_1	2960	5.74933530497205e-05	2	2	S	129951	Human mastadenovirus C	0.000113544818126749
616	1	L116_1	2963	0.000459946824397764	16	16	S	1211417	uncultured crAssphage	0.000908358545013992
616	4	L116_4	0	100	3494507	0	-	50000	total	178.717359662788
616	4	L116_4	1	44.0457266218096	1539181	1539181	U	0	unclassified	78.7173596627877
616	4	L116_4	2	55.9542733781904	1955326	1112	R	1	root	100
616	4	L116_4	4	55.7960250186936	1949796	3805	D	2	Bacteria	99.7171827101977
616	4	L116_4	7	40.5670098815083	1417617	1541	P	976	Bacteroidetes	72.5002889543738
616	4	L116_4	8	40.4645347684237	1414036	28	C	200643	Bacteroidia	72.3171481379576
616	4	L116_4	9	40.4632470331294	1413991	30360	O	171549	Bacteroidales	72.3148467314402
616	4	L116_4	10	34.9008315049877	1219612	0	F	815	Bacteroidaceae	62.3738445660724
616	4	L116_4	11	34.9008315049877	1219612	70201	G	816	Bacteroides	62.3738445660724
616	4	L116_4	12	18.3652515218885	641775	0	S	357276	Bacteroides dorei	32.8218926153491
616	4	L116_4	14	6.62299431650874	231441	190468	S	817	Bacteroides fragilis	11.8364405730809
616	4	L116_4	18	5.25224302026008	183540	183366	S	28116	Bacteroides ovatus	9.38667004888188
616	4	L116_4	20	1.51652293156088	52995	30153	S	821	Bacteroides vulgatus	2.7102897419663
616	4	L116_4	22	0.492286894832375	17203	17203	S	1796613	Bacteroides caecimuris	0.879802140410346
616	4	L116_4	23	0.24793196865824	8664	7063	S	818	Bacteroides thetaiotaomicron	0.443097468145977
616	4	L116_4	25	0.13063359151949	4565	0	S	376805	Bacteroides salanitronis	0.233464905596305
616	4	L116_4	27	0.113234856876807	3957	3957	S	246787	Bacteroides cellulosilyticus	0.202370346428166
616	4	L116_4	28	0.0790955634085151	2764	0	S	290053	Bacteroides helcogenes	0.141357502534104
616	4	L116_4	30	0.0288738869316902	1009	1009	S	47678	Bacteroides caccae	0.0516026483563355
616	4	L116_4	31	0.0285877235329619	999	999	S	28113	Bacteroides heparinolyticus	0.0510912246858069
616	4	L116_4	32	0.0130776673218855	457	457	S	28119	Bacteroides zoogleoformans	0.0233720617431569
616	4	L116_4	33	0.00120188627465906	42	0	S	151276	Bacteroides coprosuis	0.00214797941622011
616	4	L116_4	35	3.78928987694115	132417	26	F	2005525	Tannerellaceae	6.77211881803853
616	4	L116_4	36	3.78542667105832	132282	58624	G	375288	Parabacteroides	6.76521459848639
616	4	L116_4	37	2.04755635058107	71552	71552	S	2025876	Parabacteroides sp. CT06	3.65933864736622
616	4	L116_4	38	0.0602660117721899	2106	0	S	823	Parabacteroides distasonis	0.107705825013323
616	4	L116_4	40	0.00311918104613898	109	0	G	195950	Tannerella	0.00557451800876171
616	4	L116_4	41	0.00291886666702914	102	102	S	712710	Tannerella sp. oral taxon HOT-286	0.00521652143939169
616	4	L116_4	42	0.000200314379109843	7	2	S	28112	Tannerella forsythia	0.000357996569370018
616	4	L116_4	45	0.491256706596953	17167	7	F	171550	Rikenellaceae	0.877961015196443
616	4	L116_4	46	0.490340983721023	17135	1875	G	239759	Alistipes	0.876324459450751
616	4	L116_4	47	0.311689173894916	10892	0	S	328814	Alistipes shahii	0.557042661939748
616	4	L116_4	49	0.124996172564542	4368	0	S	214856	Alistipes finegoldii	0.223389859286891
616	4	L116_4	51	0.000715408496820868	25	0	G	1611681	Mucinivorans	0.00127855917632149
616	4	L116_4	52	0.000715408496820868	25	25	S	1433126	Mucinivorans hirudinis	0.00127855917632149
616	4	L116_4	53	0.379939144491626	13277	0	F	1853231	Odoribacteraceae	0.679017207360819
616	4	L116_4	54	0.379939144491626	13277	0	G	283168	Odoribacter	0.679017207360819
616	4	L116_4	55	0.379939144491626	13277	13194	S	28118	Odoribacter splanchnicus	0.679017207360819
616	4	L116_4	57	0.0109886745111685	384	0	F	2005519	Barnesiellaceae	0.0196386689482981
616	4	L116_4	58	0.0109886745111685	384	0	G	397864	Barnesiella	0.0196386689482981
616	4	L116_4	59	0.0109886745111685	384	0	S	397865	Barnesiella viscericola	0.0196386689482981
616	4	L116_4	61	0.0103591150339662	362	1	F	171551	Porphyromonadaceae	0.0185135368731352
616	4	L116_4	62	0.00818427320363073	286	0	G	307628	Petrimonas	0.0146267169771179
616	4	L116_4	63	0.00818427320363073	286	286	S	1642646	Petrimonas mucosa	0.0146267169771179
616	4	L116_4	64	0.00120188627465906	42	0	G	836	Porphyromonas	0.00214797941622011
616	4	L116_4	65	0.000629559477202364	22	22	S	837	Porphyromonas gingivalis	0.00112513207516291
616	4	L116_4	66	0.000314779738601182	11	11	S	393921	Porphyromonas crevioricanis	0.000562566037581457
616	4	L116_4	67	0.000257547058855512	9	0	S	28123	Porphyromonas asaccharolytica	0.000460281303475738
616	4	L116_4	69	0.000944339215803545	33	0	G	1784836	Fermentimonas	0.00168769811274437
616	4	L116_4	70	0.000944339215803545	33	33	S	1562970	Fermentimonas caenicola	0.00168769811274437
616	4	L116_4	71	0.00952924117765396	333	0	F	171552	Prevotellaceae	0.0170304082286023
616	4	L116_4	72	0.00952924117765396	333	14	G	838	Prevotella	0.0170304082286023
616	4	L116_4	73	0.00440691634041655	154	153	S	28131	Prevotella intermedia	0.0078759245261404
616	4	L116_4	75	0.00251823790880945	88	0	S	52227	Prevotella dentalis	0.00450052830065166
616	4	L116_4	77	0.00114465359491339	40	40	S	76123	Prevotella enoeca	0.00204569468211439
616	4	L116_4	78	0.00048647777783819	17	17	S	28132	Prevotella melaninogenica	0.000869420239898615
616	4	L116_4	79	0.000372012418346851	13	0	S	28129	Prevotella denticola	0.000664850771687176
616	4	L116_4	81	8.58490196185041e-05	3	0	S	652716	Prevotella sp. oral taxon 299	0.000153427101158579
616	4	L116_4	83	5.72326797456694e-05	2	0	S	589437	Prevotella scopos	0.000102284734105719
616	4	L116_4	85	2.86163398728347e-05	1	0	S	839	Prevotella ruminicola	5.11423670528597e-05
616	4	L116_4	87	2.86163398728347e-05	1	1	S	1177574	Prevotella jejuni	5.11423670528597e-05
616	4	L116_4	88	0.00197452745122559	69	0	F	2005473	Muribaculaceae	0.00352882332664732
616	4	L116_4	89	0.00197452745122559	69	0	G	1918540	Muribaculum	0.00352882332664732
616	4	L116_4	90	0.00197452745122559	69	69	S	1796646	Muribaculum intestinale	0.00352882332664732
616	4	L116_4	91	0.000143081699364174	5	0	F	2005523	Paludibacteraceae	0.000255711835264299
616	4	L116_4	92	0.000143081699364174	5	0	G	346096	Paludibacter	0.000255711835264299
616	4	L116_4	93	0.000143081699364174	5	0	S	185300	Paludibacter propionicigenes	0.000255711835264299
616	4	L116_4	95	8.58490196185041e-05	3	0	F	2005520	Dysgonamonadaceae	0.000153427101158579
616	4	L116_4	96	8.58490196185041e-05	3	0	G	294702	Proteiniphilum	0.000153427101158579
616	4	L116_4	97	8.58490196185041e-05	3	3	S	1642647	Proteiniphilum saccharofermentans	0.000153427101158579
616	4	L116_4	100	5.72326797456694e-05	2	2	S	1400053	Bacteroidales bacterium CF	0.000102284734105719
616	4	L116_4	101	0.00048647777783819	17	0	O	1970189	Marinilabiliales	0.000869420239898615
616	4	L116_4	102	0.000343396078474017	12	0	F	1970190	Salinivirgaceae	0.000613708404634317
616	4	L116_4	103	0.000343396078474017	12	0	G	1970191	Salinivirga	0.000613708404634317
616	4	L116_4	104	0.000343396078474017	12	12	S	1307839	Salinivirga cyanobacteriivorans	0.000613708404634317
616	4	L116_4	105	8.58490196185041e-05	3	0	F	1471398	Prolixibacteraceae	0.000153427101158579
616	4	L116_4	106	8.58490196185041e-05	3	0	G	1471399	Draconibacterium	0.000153427101158579
616	4	L116_4	107	8.58490196185041e-05	3	3	S	1168034	Draconibacterium orientale	0.000153427101158579
616	4	L116_4	108	5.72326797456694e-05	2	0	F	1573805	Marinifilaceae	0.000102284734105719
616	4	L116_4	110	5.72326797456694e-05	2	2	S	1717717	Marinifilaceae bacterium SPP2	0.000102284734105719
616	4	L116_4	111	0.0571754470659237	1998	0	C	117743	Flavobacteriia	0.102182449371614
616	4	L116_4	112	0.0571754470659237	1998	1	O	200644	Flavobacteriales	0.102182449371614
616	4	L116_4	113	0.0570609817064324	1994	10	F	49546	Flavobacteriaceae	0.101977879903402
616	4	L116_4	114	0.0552581522944438	1931	0	G	28250	Ornithobacterium	0.0987559107790721
616	4	L116_4	115	0.0552581522944438	1931	0	S	28251	Ornithobacterium rhinotracheale	0.0987559107790721
616	4	L116_4	117	0.000772641176566537	27	4	G	1016	Capnocytophaga	0.00138084391042721
616	4	L116_4	118	0.000457861437965355	16	16	S	1019	Capnocytophaga sputigena	0.000818277872845756
616	4	L116_4	119	5.72326797456694e-05	2	2	S	1316593	Capnocytophaga sp. oral taxon 864	0.000102284734105719
616	4	L116_4	120	5.72326797456694e-05	2	2	S	1316596	Capnocytophaga sp. oral taxon 878	0.000102284734105719
616	4	L116_4	121	2.86163398728347e-05	1	1	S	45243	Capnocytophaga haemolytica	5.11423670528597e-05
616	4	L116_4	122	2.86163398728347e-05	1	1	S	327575	Capnocytophaga leadbetteri	5.11423670528597e-05
616	4	L116_4	123	2.86163398728347e-05	1	1	S	1945658	Capnocytophaga sp. H4358	5.11423670528597e-05
616	4	L116_4	124	0.000200314379109843	7	1	G	76831	Myroides	0.000357996569370018
616	4	L116_4	125	0.000171698039237008	6	6	S	76832	Myroides odoratimimus	0.000306854202317158
616	4	L116_4	126	0.000143081699364174	5	1	G	59732	Chryseobacterium	0.000255711835264299
616	4	L116_4	127	0.000114465359491339	4	4	S	536441	Chryseobacterium taklimakanense	0.000204569468211439
616	4	L116_4	128	0.000114465359491339	4	0	G	237	Flavobacterium	0.000204569468211439
616	4	L116_4	129	2.86163398728347e-05	1	1	S	2249356	Flavobacterium sp. HYN0086	5.11423670528597e-05
616	4	L116_4	130	2.86163398728347e-05	1	1	S	2172098	Flavobacterium sp. HYN0049	5.11423670528597e-05
616	4	L116_4	131	2.86163398728347e-05	1	1	S	1492737	Flavobacterium gilvum	5.11423670528597e-05
616	4	L116_4	132	2.86163398728347e-05	1	1	S	1981981	Flavobacterium sp. AJ004	5.11423670528597e-05
616	4	L116_4	133	5.72326797456694e-05	2	0	G	221065	Kordia	0.000102284734105719
616	4	L116_4	134	5.72326797456694e-05	2	2	S	2282170	Kordia sp. SMS9	0.000102284734105719
616	4	L116_4	135	5.72326797456694e-05	2	2	G	52959	Polaribacter	0.000102284734105719
616	4	L116_4	136	5.72326797456694e-05	2	0	G	111500	Muricauda	0.000102284734105719
616	4	L116_4	137	2.86163398728347e-05	1	0	S	111501	Muricauda ruestringensis	5.11423670528597e-05
616	4	L116_4	139	2.86163398728347e-05	1	1	S	516051	Muricauda lutaonensis	5.11423670528597e-05
616	4	L116_4	140	2.86163398728347e-05	1	0	G	292691	Gramella	5.11423670528597e-05
616	4	L116_4	141	2.86163398728347e-05	1	0	S	411153	Gramella forsetii	5.11423670528597e-05
616	4	L116_4	143	2.86163398728347e-05	1	0	G	252356	Maribacter	5.11423670528597e-05
616	4	L116_4	144	2.86163398728347e-05	1	1	S	1178778	Maribacter cobaltidurans	5.11423670528597e-05
616	4	L116_4	146	2.86163398728347e-05	1	1	S	1150389	Flavobacteriaceae bacterium UJ101	5.11423670528597e-05
616	4	L116_4	147	2.86163398728347e-05	1	0	G	1518147	Wenyingzhuangia	5.11423670528597e-05
616	4	L116_4	148	2.86163398728347e-05	1	1	S	1790137	Wenyingzhuangia fucanilytica	5.11423670528597e-05
616	4	L116_4	149	8.58490196185041e-05	3	0	F	39782	Blattabacteriaceae	0.000153427101158579
616	4	L116_4	150	8.58490196185041e-05	3	0	G	34098	Blattabacterium	0.000153427101158579
616	4	L116_4	151	8.58490196185041e-05	3	0	S	367806	Blattabacterium sp. (Blatta orientalis)	0.000153427101158579
616	4	L116_4	153	0.000858490196185041	30	0	C	768503	Cytophagia	0.00153427101158579
616	4	L116_4	154	0.000858490196185041	30	1	O	768507	Cytophagales	0.00153427101158579
616	4	L116_4	155	0.000343396078474017	12	0	F	89373	Cytophagaceae	0.000613708404634317
616	4	L116_4	156	0.000228930718982678	8	0	G	105	Runella	0.000409138936422878
616	4	L116_4	157	0.000200314379109843	7	0	S	106	Runella slithyformis	0.000357996569370018
616	4	L116_4	159	2.86163398728347e-05	1	1	S	2259595	Runella sp. HYN0085	5.11423670528597e-05
616	4	L116_4	160	2.86163398728347e-05	1	0	G	107	Spirosoma	5.11423670528597e-05
616	4	L116_4	161	2.86163398728347e-05	1	1	S	564064	Spirosoma rigui	5.11423670528597e-05
616	4	L116_4	162	2.86163398728347e-05	1	0	G	120831	Dyadobacter	5.11423670528597e-05
616	4	L116_4	163	2.86163398728347e-05	1	0	S	94254	Dyadobacter fermentans	5.11423670528597e-05
616	4	L116_4	165	2.86163398728347e-05	1	0	G	861914	Fibrella	5.11423670528597e-05
616	4	L116_4	166	2.86163398728347e-05	1	1	S	1834519	Fibrella sp. ES10-3-2-2	5.11423670528597e-05
616	4	L116_4	167	2.86163398728347e-05	1	0	G	1664383	Pseudarcicella	5.11423670528597e-05
616	4	L116_4	168	2.86163398728347e-05	1	1	S	2183547	Pseudarcicella sp. HME7025	5.11423670528597e-05
616	4	L116_4	169	0.000257547058855512	9	0	F	1853232	Hymenobacteraceae	0.000460281303475738
616	4	L116_4	170	0.000200314379109843	7	4	G	89966	Hymenobacter	0.000357996569370018
616	4	L116_4	171	5.72326797456694e-05	2	2	S	1484116	Hymenobacter sp. PAMC 26554	0.000102284734105719
616	4	L116_4	172	2.86163398728347e-05	1	1	S	1385664	Hymenobacter sp. DG25B	5.11423670528597e-05
616	4	L116_4	173	2.86163398728347e-05	1	0	G	323449	Pontibacter	5.11423670528597e-05
616	4	L116_4	174	2.86163398728347e-05	1	1	S	388950	Pontibacter akesuensis	5.11423670528597e-05
616	4	L116_4	175	2.86163398728347e-05	1	0	G	1379908	Rufibacter	5.11423670528597e-05
616	4	L116_4	176	2.86163398728347e-05	1	1	S	512763	Rufibacter tibetensis	5.11423670528597e-05
616	4	L116_4	177	0.000114465359491339	4	0	F	563798	Cyclobacteriaceae	0.000204569468211439
616	4	L116_4	178	2.86163398728347e-05	1	0	G	68288	Cyclobacterium	5.11423670528597e-05
616	4	L116_4	179	2.86163398728347e-05	1	1	S	320787	Cyclobacterium amurskyense	5.11423670528597e-05
616	4	L116_4	180	2.86163398728347e-05	1	0	G	246875	Algoriphagus	5.11423670528597e-05
616	4	L116_4	181	2.86163398728347e-05	1	1	S	388413	Algoriphagus machipongonensis	5.11423670528597e-05
616	4	L116_4	182	2.86163398728347e-05	1	0	G	280472	Aquiflexum	5.11423670528597e-05
616	4	L116_4	183	2.86163398728347e-05	1	0	S	280473	Aquiflexum balticum	5.11423670528597e-05
616	4	L116_4	185	2.86163398728347e-05	1	0	G	390846	Echinicola	5.11423670528597e-05
616	4	L116_4	186	2.86163398728347e-05	1	1	S	1795355	Echinicola strongylocentroti	5.11423670528597e-05
616	4	L116_4	187	5.72326797456694e-05	2	0	F	1501348	Amoebophilaceae	0.000102284734105719
616	4	L116_4	188	5.72326797456694e-05	2	0	G	281119	Candidatus Amoebophilus	0.000102284734105719
616	4	L116_4	189	5.72326797456694e-05	2	0	S	281120	Candidatus Amoebophilus asiaticus	0.000102284734105719
616	4	L116_4	191	2.86163398728347e-05	1	0	F	1853234	Persicobacteraceae	5.11423670528597e-05
616	4	L116_4	192	2.86163398728347e-05	1	0	G	59740	Persicobacter	5.11423670528597e-05
616	4	L116_4	193	2.86163398728347e-05	1	1	S	1085624	Persicobacter sp. JZB09	5.11423670528597e-05
616	4	L116_4	194	2.86163398728347e-05	1	0	F	1937968	Bernardetiaceae	5.11423670528597e-05
616	4	L116_4	195	2.86163398728347e-05	1	0	G	1937972	Bernardetia	5.11423670528597e-05
616	4	L116_4	196	2.86163398728347e-05	1	0	S	999	Bernardetia litoralis	5.11423670528597e-05
616	4	L116_4	198	0.000143081699364174	5	0	C	117747	Sphingobacteriia	0.000255711835264299
616	4	L116_4	199	0.000143081699364174	5	0	O	200666	Sphingobacteriales	0.000255711835264299
616	4	L116_4	200	0.000143081699364174	5	0	F	84566	Sphingobacteriaceae	0.000255711835264299
616	4	L116_4	201	5.72326797456694e-05	2	0	G	28453	Sphingobacterium	0.000102284734105719
616	4	L116_4	202	2.86163398728347e-05	1	1	S	743722	Sphingobacterium sp. 21	5.11423670528597e-05
616	4	L116_4	203	2.86163398728347e-05	1	1	S	1933220	Sphingobacterium sp. B29	5.11423670528597e-05
616	4	L116_4	204	5.72326797456694e-05	2	0	G	929509	Solitalea	0.000102284734105719
616	4	L116_4	205	5.72326797456694e-05	2	0	S	995	Solitalea canadensis	0.000102284734105719
616	4	L116_4	207	2.86163398728347e-05	1	0	G	84567	Pedobacter	5.11423670528597e-05
616	4	L116_4	208	2.86163398728347e-05	1	0	S	984	Pedobacter heparinus	5.11423670528597e-05
616	4	L116_4	210	8.58490196185041e-05	3	0	C	1853228	Chitinophagia	0.000153427101158579
616	4	L116_4	211	8.58490196185041e-05	3	0	O	1853229	Chitinophagales	0.000153427101158579
616	4	L116_4	212	8.58490196185041e-05	3	0	F	563835	Chitinophagaceae	0.000153427101158579
616	4	L116_4	213	2.86163398728347e-05	1	1	G	79328	Chitinophaga	5.11423670528597e-05
616	4	L116_4	214	2.86163398728347e-05	1	0	G	379899	Niabella	5.11423670528597e-05
616	4	L116_4	215	2.86163398728347e-05	1	0	S	446683	Niabella soli	5.11423670528597e-05
616	4	L116_4	217	2.86163398728347e-05	1	0	G	649460	Filimonas	5.11423670528597e-05
616	4	L116_4	218	2.86163398728347e-05	1	1	S	477680	Filimonas lacunae	5.11423670528597e-05
616	4	L116_4	221	5.72326797456694e-05	2	2	S	1457365	Bacteroidetes bacterium Omega	0.000102284734105719
616	4	L116_4	222	2.86163398728347e-05	1	0	O	1100069	Bacteroidetes Order II. Incertae sedis	5.11423670528597e-05
616	4	L116_4	223	2.86163398728347e-05	1	0	F	563843	Rhodothermaceae	5.11423670528597e-05
616	4	L116_4	225	2.86163398728347e-05	1	0	C	1937959	Saprospiria	5.11423670528597e-05
616	4	L116_4	226	2.86163398728347e-05	1	0	O	1936988	Saprospirales	5.11423670528597e-05
616	4	L116_4	227	2.86163398728347e-05	1	0	F	1937961	Haliscomenobacteraceae	5.11423670528597e-05
616	4	L116_4	228	2.86163398728347e-05	1	0	G	2349	Haliscomenobacter	5.11423670528597e-05
616	4	L116_4	229	2.86163398728347e-05	1	0	S	2350	Haliscomenobacter hydrossis	5.11423670528597e-05
616	4	L116_4	231	0.000143081699364174	5	0	P	1090	Chlorobi	0.000255711835264299
616	4	L116_4	232	0.000143081699364174	5	0	C	191410	Chlorobia	0.000255711835264299
616	4	L116_4	233	0.000143081699364174	5	0	O	191411	Chlorobiales	0.000255711835264299
616	4	L116_4	234	0.000143081699364174	5	1	F	191412	Chlorobiaceae	0.000255711835264299
616	4	L116_4	236	5.72326797456694e-05	2	0	G	1099	Pelodictyon	0.000102284734105719
616	4	L116_4	237	5.72326797456694e-05	2	0	S	1100	Pelodictyon luteolum	0.000102284734105719
616	4	L116_4	239	2.86163398728347e-05	1	0	G	1101	Prosthecochloris	5.11423670528597e-05
616	4	L116_4	240	2.86163398728347e-05	1	1	S	1974213	Prosthecochloris sp. HL-130-GSB	5.11423670528597e-05
616	4	L116_4	241	2.86163398728347e-05	1	1	G	256319	Chlorobaculum	5.11423670528597e-05
616	4	L116_4	242	8.58490196185041e-05	3	0	P	1134404	Ignavibacteriae	0.000153427101158579
616	4	L116_4	243	8.58490196185041e-05	3	0	C	795747	Ignavibacteria	0.000153427101158579
616	4	L116_4	244	8.58490196185041e-05	3	0	O	795748	Ignavibacteriales	0.000153427101158579
616	4	L116_4	245	5.72326797456694e-05	2	0	F	795749	Ignavibacteriaceae	0.000102284734105719
616	4	L116_4	246	5.72326797456694e-05	2	0	G	795750	Ignavibacterium	0.000102284734105719
616	4	L116_4	247	5.72326797456694e-05	2	0	S	591197	Ignavibacterium album	0.000102284734105719
616	4	L116_4	249	2.86163398728347e-05	1	0	F	1334117	Melioribacteraceae	5.11423670528597e-05
616	4	L116_4	250	2.86163398728347e-05	1	0	G	1134403	Melioribacter	5.11423670528597e-05
616	4	L116_4	251	2.86163398728347e-05	1	0	S	1134405	Melioribacter roseus	5.11423670528597e-05
616	4	L116_4	253	7.6615957558534	267735	750	P	1224	Proteobacteria	13.6926016428974
616	4	L116_4	254	7.58604861858912	265095	599	C	1236	Gammaproteobacteria	13.5575857938779
616	4	L116_4	255	7.23618524730384	252869	3002	O	91347	Enterobacterales	12.9323192142896
616	4	L116_4	256	7.148161385855	249793	47085	F	543	Enterobacteriaceae	12.775005293235
616	4	L116_4	257	5.76893965300399	201596	10357	G	561	Escherichia	10.3100966283883
616	4	L116_4	258	5.46139984839063	190849	189555	S	562	Escherichia coli	9.76046960967123
616	4	L116_4	347	0.0061811294125323	216	208	S	208962	Escherichia albertii	0.0110467512834177
616	4	L116_4	349	0.0035484261442315	124	124	S	1499973	Escherichia marmotae	0.00634165351455461
616	4	L116_4	350	0.00143081699364174	50	27	S	564	Escherichia fergusonii	0.00255711835264299
616	4	L116_4	353	0.0076691790859197	268	13	G	590	Salmonella	0.0137061543701664
616	4	L116_4	354	0.00675345620998899	236	134	S	28901	Salmonella enterica	0.0120695986244749
616	4	L116_4	404	0.000543710457583859	19	18	S	54736	Salmonella bongori	0.000971704974004335
616	4	L116_4	406	0.00537987189609293	188	59	G	544	Citrobacter	0.00961476500593763
616	4	L116_4	408	0.000515094117711025	18	18	S	67827	Citrobacter werkmanii	0.000920562606951475
616	4	L116_4	409	0.000372012418346851	13	13	S	546	Citrobacter freundii	0.000664850771687176
616	4	L116_4	410	8.58490196185041e-05	3	3	S	2066049	Citrobacter freundii complex sp. CFNIH2	0.000153427101158579
616	4	L116_4	411	5.72326797456694e-05	2	2	S	57706	Citrobacter braakii	0.000102284734105719
616	4	L116_4	412	5.72326797456694e-05	2	2	S	2077147	Citrobacter freundii complex sp. CFNIH3	0.000102284734105719
616	4	L116_4	413	2.86163398728347e-05	1	1	S	133448	Citrobacter youngae	5.11423670528597e-05
616	4	L116_4	414	2.86163398728347e-05	1	1	S	2077149	Citrobacter freundii complex sp. CFNIH9	5.11423670528597e-05
616	4	L116_4	415	0.000629559477202364	22	21	S	545	Citrobacter koseri	0.00112513207516291
616	4	L116_4	417	0.00048647777783819	17	0	S	67825	Citrobacter rodentium	0.000869420239898615
616	4	L116_4	419	0.000286163398728347	10	10	S	1702170	Citrobacter sp. FDAARGOS_156	0.000511423670528597
616	4	L116_4	420	0.000171698039237008	6	6	S	67824	Citrobacter farmeri	0.000306854202317158
616	4	L116_4	421	0.000143081699364174	5	2	S	35703	Citrobacter amalonaticus	0.000255711835264299
616	4	L116_4	423	2.86163398728347e-05	1	1	S	1920110	Citrobacter sp. CFNIH10	5.11423670528597e-05
616	4	L116_4	424	0.00526540653660159	184	51	G	570	Klebsiella	0.00941019553772619
616	4	L116_4	425	0.00237515620944528	83	68	S	573	Klebsiella pneumoniae	0.00424481646538736
616	4	L116_4	432	0.000457861437965355	16	14	S	1463165	Klebsiella quasipneumoniae	0.000818277872845756
616	4	L116_4	434	0.000372012418346851	13	13	S	548	Klebsiella aerogenes	0.000664850771687176
616	4	L116_4	435	0.000314779738601182	11	11	S	571	Klebsiella oxytoca	0.000562566037581457
616	4	L116_4	436	0.000143081699364174	5	1	S	1134687	Klebsiella michiganensis	0.000255711835264299
616	4	L116_4	439	5.72326797456694e-05	2	2	S	1934254	Klebsiella sp. M5al	0.000102284734105719
616	4	L116_4	440	2.86163398728347e-05	1	0	S	244366	Klebsiella variicola	5.11423670528597e-05
616	4	L116_4	442	2.86163398728347e-05	1	1	S	1905288	Klebsiella sp. LTGPAF-6F	5.11423670528597e-05
616	4	L116_4	443	2.86163398728347e-05	1	1	S	2026240	Klebsiella quasivariicola	5.11423670528597e-05
616	4	L116_4	444	0.00397767124232402	139	24	G	547	Enterobacter	0.0071087890203475
616	4	L116_4	446	0.000772641176566537	27	21	S	550	Enterobacter cloacae	0.00138084391042721
616	4	L116_4	452	0.000257547058855512	9	1	S	158836	Enterobacter hormaechei	0.000460281303475738
616	4	L116_4	456	0.000257547058855512	9	9	S	2027919	Enterobacter cloacae complex sp.	0.000460281303475738
616	4	L116_4	457	0.000143081699364174	5	3	S	61645	Enterobacter asburiae	0.000255711835264299
616	4	L116_4	459	8.58490196185041e-05	3	3	S	69218	Enterobacter cancerogenus	0.000153427101158579
616	4	L116_4	460	2.86163398728347e-05	1	1	S	299767	Enterobacter ludwigii	5.11423670528597e-05
616	4	L116_4	461	2.86163398728347e-05	1	1	S	1812935	Enterobacter roggenkampii	5.11423670528597e-05
616	4	L116_4	462	2.86163398728347e-05	1	1	S	1915310	Enterobacter cloacae complex sp. ECNIH7	5.11423670528597e-05
616	4	L116_4	463	2.86163398728347e-05	1	1	S	2077136	Enterobacter cloacae complex sp. FDA-CDC-AR_0164	5.11423670528597e-05
616	4	L116_4	464	0.000286163398728347	10	10	S	881260	Enterobacter bugandensis	0.000511423670528597
616	4	L116_4	465	0.000286163398728347	10	10	S	1914861	Enterobacter sp. SA187	0.000511423670528597
616	4	L116_4	466	0.000257547058855512	9	9	S	1692238	Enterobacter sp. FY-07	0.000460281303475738
616	4	L116_4	467	5.72326797456694e-05	2	2	S	1166130	Enterobacter sp. R4-368	0.000102284734105719
616	4	L116_4	468	2.86163398728347e-05	1	1	S	399742	Enterobacter sp. 638	5.11423670528597e-05
616	4	L116_4	469	2.86163398728347e-05	1	1	S	1560339	Enterobacter sp. E20	5.11423670528597e-05
616	4	L116_4	470	2.86163398728347e-05	1	1	S	1827481	Enterobacter sp. ODB01	5.11423670528597e-05
616	4	L116_4	471	0.00349119346448583	122	5	G	620	Shigella	0.00623936878044889
616	4	L116_4	472	0.00223207451008111	78	36	S	622	Shigella dysenteriae	0.00398910463012306
616	4	L116_4	474	0.00108742091516772	38	0	S	623	Shigella flexneri	0.00194340994800867
616	4	L116_4	477	2.86163398728347e-05	1	1	S	1813821	Shigella sp. PAMC 28760	5.11423670528597e-05
616	4	L116_4	480	0.000343396078474017	12	12	S	693444	Enterobacteriaceae bacterium strain FGI 57	0.000613708404634317
616	4	L116_4	481	0.000143081699364174	5	5	S	891974	Plautia stali symbiont	0.000255711835264299
616	4	L116_4	482	8.58490196185041e-05	3	3	S	2066051	Enterobacteriaceae bacterium ENNIH1	0.000153427101158579
616	4	L116_4	483	8.58490196185041e-05	3	3	S	2282310	Enterobacteriaceae bacterium w6	0.000153427101158579
616	4	L116_4	484	2.86163398728347e-05	1	1	S	2282309	Enterobacteriaceae bacterium w17	5.11423670528597e-05
616	4	L116_4	487	8.58490196185041e-05	3	3	S	134287	secondary endosymbiont of Heteropsylla cubana	0.000153427101158579
616	4	L116_4	488	5.72326797456694e-05	2	0	G	568987	Candidatus Hamiltonella	0.000102284734105719
616	4	L116_4	489	5.72326797456694e-05	2	2	S	138072	Candidatus Hamiltonella defensa	0.000102284734105719
616	4	L116_4	490	5.72326797456694e-05	2	2	S	1199245	secondary endosymbiont of Ctenarytaina eucalypti	0.000102284734105719
616	4	L116_4	491	8.58490196185041e-05	3	0	G	1906659	Candidatus Hoaglandella	0.000153427101158579
616	4	L116_4	492	8.58490196185041e-05	3	3	S	1778263	Candidatus Hoaglandella endobia	0.000153427101158579
616	4	L116_4	493	5.72326797456694e-05	2	0	G	1906661	Candidatus Gullanella	0.000102284734105719
616	4	L116_4	494	5.72326797456694e-05	2	2	S	1070130	Candidatus Gullanella endobia	0.000102284734105719
616	4	L116_4	496	2.86163398728347e-05	1	0	G	203804	Candidatus Blochmannia	5.11423670528597e-05
616	4	L116_4	497	2.86163398728347e-05	1	0	S	251535	Candidatus Blochmannia vafer	5.11423670528597e-05
616	4	L116_4	499	2.86163398728347e-05	1	0	G	1682492	Candidatus Tachikawaea	5.11423670528597e-05
616	4	L116_4	500	2.86163398728347e-05	1	1	S	1410383	Candidatus Tachikawaea gelatinosa	5.11423670528597e-05
616	4	L116_4	501	2.86163398728347e-05	1	0	G	1906657	Candidatus Doolittlea	5.11423670528597e-05
616	4	L116_4	502	2.86163398728347e-05	1	1	S	1778262	Candidatus Doolittlea endobia	5.11423670528597e-05
616	4	L116_4	503	2.86163398728347e-05	1	0	G	1906660	Candidatus Mikella	5.11423670528597e-05
616	4	L116_4	504	2.86163398728347e-05	1	1	S	1778264	Candidatus Mikella endobia	5.11423670528597e-05
616	4	L116_4	505	0.000944339215803545	33	8	G	413496	Cronobacter	0.00168769811274437
616	4	L116_4	506	0.000257547058855512	9	0	S	413501	Cronobacter muytjensii	0.000460281303475738
616	4	L116_4	508	0.000171698039237008	6	0	S	1163710	Cronobacter condimenti	0.000306854202317158
616	4	L116_4	510	0.000143081699364174	5	0	S	413497	Cronobacter dublinensis	0.000255711835264299
616	4	L116_4	513	8.58490196185041e-05	3	3	S	28141	Cronobacter sakazakii	0.000153427101158579
616	4	L116_4	514	5.72326797456694e-05	2	2	S	413503	Cronobacter malonaticus	0.000102284734105719
616	4	L116_4	515	0.000658175817075198	23	1	G	1330545	Lelliottia	0.00117627444221577
616	4	L116_4	516	0.000286163398728347	10	10	S	61646	Lelliottia amnigena	0.000511423670528597
616	4	L116_4	517	0.000228930718982678	8	8	S	1907578	Lelliottia jeotgali	0.000409138936422878
616	4	L116_4	518	0.000114465359491339	4	4	S	2153385	Lelliottia sp. WB101	0.000204569468211439
616	4	L116_4	519	0.000629559477202364	22	4	G	1330547	Kosakonia	0.00112513207516291
616	4	L116_4	520	0.000257547058855512	9	9	S	208223	Kosakonia cowanii	0.000460281303475738
616	4	L116_4	521	0.000143081699364174	5	5	S	497725	Kosakonia oryzae	0.000255711835264299
616	4	L116_4	522	0.000114465359491339	4	2	S	1158459	Kosakonia sacchari	0.000204569468211439
616	4	L116_4	524	0.000572326797456694	20	0	G	158483	Cedecea	0.00102284734105719
616	4	L116_4	525	0.000572326797456694	20	20	S	158822	Cedecea neteri	0.00102284734105719
616	4	L116_4	526	0.000572326797456694	20	12	G	160674	Raoultella	0.00102284734105719
616	4	L116_4	527	0.000200314379109843	7	7	S	54291	Raoultella ornithinolytica	0.000357996569370018
616	4	L116_4	528	2.86163398728347e-05	1	1	S	575	Raoultella planticola	5.11423670528597e-05
616	4	L116_4	529	0.000429245098092521	15	1	G	1330546	Pluralibacter	0.000767135505792896
616	4	L116_4	530	0.000257547058855512	9	5	S	1334193	Enterobacter lignolyticus	0.000460281303475738
616	4	L116_4	532	0.000143081699364174	5	5	S	61647	Pluralibacter gergoviae	0.000255711835264299
616	4	L116_4	533	0.000257547058855512	9	6	G	83654	Leclercia	0.000460281303475738
616	4	L116_4	534	5.72326797456694e-05	2	2	S	1920114	Leclercia sp. LSNIH1	0.000102284734105719
616	4	L116_4	535	2.86163398728347e-05	1	1	S	1920116	Leclercia sp. LSNIH3	5.11423670528597e-05
616	4	L116_4	536	0.000228930718982678	8	0	G	929812	Gibbsiella	0.000409138936422878
616	4	L116_4	537	0.000228930718982678	8	8	S	929813	Gibbsiella quercinecans	0.000409138936422878
616	4	L116_4	538	0.000228930718982678	8	0	G	1335483	Shimwellia	0.000409138936422878
616	4	L116_4	539	0.000228930718982678	8	0	S	563	Shimwellia blattae	0.000409138936422878
616	4	L116_4	541	8.58490196185041e-05	3	0	G	409304	Candidatus Ishikawaella	0.000153427101158579
616	4	L116_4	542	8.58490196185041e-05	3	0	S	168169	Candidatus Ishikawaella capsulata	0.000153427101158579
616	4	L116_4	544	5.72326797456694e-05	2	0	G	579	Kluyvera	0.000102284734105719
616	4	L116_4	545	5.72326797456694e-05	2	2	S	61648	Kluyvera intermedia	0.000102284734105719
616	4	L116_4	546	5.72326797456694e-05	2	0	G	2172100	Limnobaculum	0.000102284734105719
616	4	L116_4	547	5.72326797456694e-05	2	2	S	2172103	Limnobaculum parvum	0.000102284734105719
616	4	L116_4	548	2.86163398728347e-05	1	0	G	1048757	Candidatus Moranella	5.11423670528597e-05
616	4	L116_4	549	2.86163398728347e-05	1	1	S	1048758	Candidatus Moranella endobia	5.11423670528597e-05
616	4	L116_4	550	0.00100157189554921	35	1	F	1903411	Yersiniaceae	0.00178998284685009
616	4	L116_4	551	0.00048647777783819	17	0	G	629	Yersinia	0.000869420239898615
616	4	L116_4	553	0.000314779738601182	11	7	S	632	Yersinia pestis	0.000562566037581457
616	4	L116_4	557	2.86163398728347e-05	1	1	S	633	Yersinia pseudotuberculosis	5.11423670528597e-05
616	4	L116_4	558	8.58490196185041e-05	3	2	S	630	Yersinia enterocolitica	0.000153427101158579
616	4	L116_4	561	2.86163398728347e-05	1	1	S	29485	Yersinia rohdei	5.11423670528597e-05
616	4	L116_4	562	0.000429245098092521	15	4	G	613	Serratia	0.000767135505792896
616	4	L116_4	563	0.000114465359491339	4	4	S	614	Serratia liquefaciens	0.000204569468211439
616	4	L116_4	564	5.72326797456694e-05	2	2	S	615	Serratia marcescens	0.000102284734105719
616	4	L116_4	565	5.72326797456694e-05	2	2	S	1759437	Serratia sp. YD25	0.000102284734105719
616	4	L116_4	566	2.86163398728347e-05	1	1	S	61652	Serratia rubidaea	5.11423670528597e-05
616	4	L116_4	567	2.86163398728347e-05	1	0	S	82996	Serratia plymuthica	5.11423670528597e-05
616	4	L116_4	569	2.86163398728347e-05	1	1	S	1327989	Serratia sp. FS14	5.11423670528597e-05
616	4	L116_4	570	2.86163398728347e-05	1	1	G	34037	Rahnella	5.11423670528597e-05
616	4	L116_4	571	2.86163398728347e-05	1	0	G	1745211	Chania	5.11423670528597e-05
616	4	L116_4	572	2.86163398728347e-05	1	0	S	1639108	Chania multitudinisentens	5.11423670528597e-05
616	4	L116_4	574	0.000372012418346851	13	0	F	1903414	Morganellaceae	0.000664850771687176
616	4	L116_4	575	0.000200314379109843	7	0	G	586	Providencia	0.000357996569370018
616	4	L116_4	576	0.000114465359491339	4	4	S	588	Providencia stuartii	0.000204569468211439
616	4	L116_4	577	2.86163398728347e-05	1	1	S	126385	Providencia alcalifaciens	5.11423670528597e-05
616	4	L116_4	578	2.86163398728347e-05	1	0	S	516075	Providencia sneebia	5.11423670528597e-05
616	4	L116_4	580	2.86163398728347e-05	1	1	S	2027290	Providencia sp. WCHPr000369	5.11423670528597e-05
616	4	L116_4	581	8.58490196185041e-05	3	0	G	626	Xenorhabdus	0.000153427101158579
616	4	L116_4	582	5.72326797456694e-05	2	2	S	351671	Xenorhabdus doucetiae	0.000102284734105719
616	4	L116_4	583	2.86163398728347e-05	1	1	S	40576	Xenorhabdus bovienii	5.11423670528597e-05
616	4	L116_4	584	5.72326797456694e-05	2	0	G	581	Morganella	0.000102284734105719
616	4	L116_4	585	5.72326797456694e-05	2	2	S	582	Morganella morganii	0.000102284734105719
616	4	L116_4	586	2.86163398728347e-05	1	0	G	583	Proteus	5.11423670528597e-05
616	4	L116_4	587	2.86163398728347e-05	1	1	S	584	Proteus mirabilis	5.11423670528597e-05
616	4	L116_4	588	0.000314779738601182	11	0	F	1903410	Pectobacteriaceae	0.000562566037581457
616	4	L116_4	589	0.000114465359491339	4	0	G	204037	Dickeya	0.000204569468211439
616	4	L116_4	590	5.72326797456694e-05	2	2	S	204038	Dickeya dadantii	0.000102284734105719
616	4	L116_4	591	2.86163398728347e-05	1	0	S	69223	Dickeya paradisiaca	5.11423670528597e-05
616	4	L116_4	593	2.86163398728347e-05	1	0	S	204042	Dickeya zeae	5.11423670528597e-05
616	4	L116_4	595	8.58490196185041e-05	3	1	G	84565	Sodalis	0.000153427101158579
616	4	L116_4	596	5.72326797456694e-05	2	2	S	1929246	Sodalis endosymbiont of Henestaris halophilus	0.000102284734105719
616	4	L116_4	597	8.58490196185041e-05	3	1	G	122277	Pectobacterium	0.000153427101158579
616	4	L116_4	598	2.86163398728347e-05	1	0	S	554	Pectobacterium carotovorum	5.11423670528597e-05
616	4	L116_4	601	2.86163398728347e-05	1	1	S	1905730	Pectobacterium parmentieri	5.11423670528597e-05
616	4	L116_4	602	2.86163398728347e-05	1	0	G	71655	Brenneria	5.11423670528597e-05
616	4	L116_4	603	2.86163398728347e-05	1	1	S	1109412	Brenneria goodwinii	5.11423670528597e-05
616	4	L116_4	604	0.000228930718982678	8	1	F	1903409	Erwiniaceae	0.000409138936422878
616	4	L116_4	605	0.000143081699364174	5	1	G	53335	Pantoea	0.000255711835264299
616	4	L116_4	606	2.86163398728347e-05	1	1	S	553	Pantoea ananatis	5.11423670528597e-05
616	4	L116_4	607	2.86163398728347e-05	1	1	S	470934	Pantoea vagans	5.11423670528597e-05
616	4	L116_4	608	2.86163398728347e-05	1	1	S	1076550	Pantoea rwandensis	5.11423670528597e-05
616	4	L116_4	609	2.86163398728347e-05	1	1	S	1235990	Candidatus Pantoea carbekii	5.11423670528597e-05
616	4	L116_4	610	5.72326797456694e-05	2	0	G	551	Erwinia	0.000102284734105719
616	4	L116_4	611	2.86163398728347e-05	1	1	S	79967	Erwinia pyrifoliae	5.11423670528597e-05
616	4	L116_4	612	2.86163398728347e-05	1	0	S	338565	Erwinia tasmaniensis	5.11423670528597e-05
616	4	L116_4	615	5.72326797456694e-05	2	0	G	702	Plesiomonas	0.000102284734105719
616	4	L116_4	616	5.72326797456694e-05	2	2	S	703	Plesiomonas shigelloides	0.000102284734105719
616	4	L116_4	617	2.86163398728347e-05	1	0	G	447792	Phytobacter	5.11423670528597e-05
616	4	L116_4	618	2.86163398728347e-05	1	1	S	1756993	Phytobacter sp. SCO41	5.11423670528597e-05
616	4	L116_4	619	5.72326797456694e-05	2	0	F	1903412	Hafniaceae	0.000102284734105719
616	4	L116_4	620	5.72326797456694e-05	2	1	G	635	Edwardsiella	0.000102284734105719
616	4	L116_4	621	2.86163398728347e-05	1	1	S	93378	Edwardsiella hoshinae	5.11423670528597e-05
616	4	L116_4	622	5.72326797456694e-05	2	0	F	1903416	Budviciaceae	0.000102284734105719
616	4	L116_4	623	2.86163398728347e-05	1	0	G	82980	Leminorella	5.11423670528597e-05
616	4	L116_4	624	2.86163398728347e-05	1	1	S	158841	Leminorella richardii	5.11423670528597e-05
616	4	L116_4	625	2.86163398728347e-05	1	0	G	82984	Pragia	5.11423670528597e-05
616	4	L116_4	626	2.86163398728347e-05	1	1	S	82985	Pragia fontium	5.11423670528597e-05
616	4	L116_4	627	0.327571242524339	11447	0	O	135625	Pasteurellales	0.585426675654085
616	4	L116_4	628	0.327571242524339	11447	168	F	712	Pasteurellaceae	0.585426675654085
616	4	L116_4	629	0.319558667359945	11167	253	G	724	Haemophilus	0.571106812879285
616	4	L116_4	630	0.286478178466948	10011	2401	S	729	Haemophilus parainfluenzae	0.511986236566179
616	4	L116_4	632	0.0114751522890067	401	401	S	726	Haemophilus haemolyticus	0.0205080891881968
616	4	L116_4	633	0.00738301568719135	258	197	S	727	Haemophilus influenzae	0.0131947306996378
616	4	L116_4	642	0.00515094117711025	180	180	S	249188	Haemophilus pittmaniae	0.00920562606951475
616	4	L116_4	643	0.00180282941198859	63	63	S	712310	Haemophilus sp. oral taxon 036	0.00322196912433016
616	4	L116_4	644	2.86163398728347e-05	1	1	S	730	Haemophilus ducreyi	5.11423670528597e-05
616	4	L116_4	645	0.00226069084995394	79	4	G	416916	Aggregatibacter	0.00404024699717592
616	4	L116_4	646	0.0014880496733874	52	40	S	732	Aggregatibacter aphrophilus	0.00265940308674871
616	4	L116_4	648	0.000572326797456694	20	0	S	739	Aggregatibacter segnis	0.00102284734105719
616	4	L116_4	650	8.58490196185041e-05	3	3	S	714	Aggregatibacter actinomycetemcomitans	0.000153427101158579
616	4	L116_4	651	0.000286163398728347	10	0	G	75984	Mannheimia	0.000511423670528597
616	4	L116_4	652	0.000171698039237008	6	3	S	85404	Mannheimia varigena	0.000306854202317158
616	4	L116_4	654	5.72326797456694e-05	2	2	S	75985	Mannheimia haemolytica	0.000102284734105719
616	4	L116_4	655	5.72326797456694e-05	2	2	S	1432056	Mannheimia sp. USDA-ARS-USMARC-1261	0.000102284734105719
616	4	L116_4	656	0.000228930718982678	8	0	G	745	Pasteurella	0.000409138936422878
616	4	L116_4	657	0.000171698039237008	6	5	S	747	Pasteurella multocida	0.000306854202317158
616	4	L116_4	660	5.72326797456694e-05	2	2	S	754	Pasteurella dagmatis	0.000102284734105719
616	4	L116_4	663	0.000143081699364174	5	5	S	1679001	Pasteurellaceae bacterium NI1060	0.000255711835264299
616	4	L116_4	664	8.58490196185041e-05	3	0	G	713	Actinobacillus	0.000153427101158579
616	4	L116_4	665	2.86163398728347e-05	1	1	S	715	Actinobacillus pleuropneumoniae	5.11423670528597e-05
616	4	L116_4	666	2.86163398728347e-05	1	1	S	716	Actinobacillus suis	5.11423670528597e-05
616	4	L116_4	667	2.86163398728347e-05	1	0	S	718	Actinobacillus equuli	5.11423670528597e-05
616	4	L116_4	669	5.72326797456694e-05	2	0	G	214906	Histophilus	0.000102284734105719
616	4	L116_4	670	5.72326797456694e-05	2	1	S	731	Histophilus somni	0.000102284734105719
616	4	L116_4	672	5.72326797456694e-05	2	0	G	697331	Basfia	0.000102284734105719
616	4	L116_4	673	5.72326797456694e-05	2	0	S	157673	Mannheimia succiniciproducens	0.000102284734105719
616	4	L116_4	675	2.86163398728347e-05	1	0	G	155493	Gallibacterium	5.11423670528597e-05
616	4	L116_4	676	2.86163398728347e-05	1	0	S	750	Gallibacterium anatis	5.11423670528597e-05
616	4	L116_4	678	2.86163398728347e-05	1	0	G	476528	Bibersteinia	5.11423670528597e-05
616	4	L116_4	679	2.86163398728347e-05	1	1	S	47735	Bibersteinia trehalosi	5.11423670528597e-05
616	4	L116_4	680	2.86163398728347e-05	1	0	G	2094023	Glaesserella	5.11423670528597e-05
616	4	L116_4	681	2.86163398728347e-05	1	1	S	738	Glaesserella parasuis	5.11423670528597e-05
616	4	L116_4	682	0.00188867843160709	66	1	O	72274	Pseudomonadales	0.00337539622548874
616	4	L116_4	683	0.00160251503287874	56	5	F	135621	Pseudomonadaceae	0.00286397255496014
616	4	L116_4	684	0.00145943333351457	51	14	G	286	Pseudomonas	0.00260826071969585
616	4	L116_4	686	0.000114465359491339	4	4	S	287	Pseudomonas aeruginosa	0.000204569468211439
616	4	L116_4	687	2.86163398728347e-05	1	1	S	300	Pseudomonas mendocina	5.11423670528597e-05
616	4	L116_4	688	2.86163398728347e-05	1	1	S	53408	Pseudomonas citronellolis	5.11423670528597e-05
616	4	L116_4	689	2.86163398728347e-05	1	0	S	53412	Pseudomonas resinovorans	5.11423670528597e-05
616	4	L116_4	691	0.000171698039237008	6	6	S	1981174	Pseudomonas sp. M30-35	0.000306854202317158
616	4	L116_4	693	5.72326797456694e-05	2	2	S	294	Pseudomonas fluorescens	0.000102284734105719
616	4	L116_4	694	2.86163398728347e-05	1	1	S	46679	Pseudomonas mucidolens	5.11423670528597e-05
616	4	L116_4	695	2.86163398728347e-05	1	1	S	47878	Pseudomonas azotoformans	5.11423670528597e-05
616	4	L116_4	696	2.86163398728347e-05	1	1	S	76758	Pseudomonas orientalis	5.11423670528597e-05
616	4	L116_4	698	5.72326797456694e-05	2	2	S	76759	Pseudomonas monteilii	0.000102284734105719
616	4	L116_4	699	2.86163398728347e-05	1	1	S	303	Pseudomonas putida	5.11423670528597e-05
616	4	L116_4	700	2.86163398728347e-05	1	1	S	70775	Pseudomonas plecoglossicida	5.11423670528597e-05
616	4	L116_4	703	5.72326797456694e-05	2	0	S	317	Pseudomonas syringae	0.000102284734105719
616	4	L116_4	706	2.86163398728347e-05	1	0	S	74829	Pseudomonas balearica	5.11423670528597e-05
616	4	L116_4	709	2.86163398728347e-05	1	1	S	316	Pseudomonas stutzeri	5.11423670528597e-05
616	4	L116_4	710	2.86163398728347e-05	1	1	S	1931241	Pseudomonas sp. S-6-2	5.11423670528597e-05
616	4	L116_4	711	2.86163398728347e-05	1	1	S	1434072	Pseudomonas salegens	5.11423670528597e-05
616	4	L116_4	712	2.86163398728347e-05	1	1	S	1259844	Pseudomonas sp. FGI182	5.11423670528597e-05
616	4	L116_4	713	2.86163398728347e-05	1	1	S	1649877	Pseudomonas sp. CCOS 191	5.11423670528597e-05
616	4	L116_4	714	2.86163398728347e-05	1	1	S	364197	Pseudomonas pohangensis	5.11423670528597e-05
616	4	L116_4	715	2.86163398728347e-05	1	0	S	321662	Pseudomonas moraviensis	5.11423670528597e-05
616	4	L116_4	717	2.86163398728347e-05	1	1	S	219572	Pseudomonas antarctica	5.11423670528597e-05
616	4	L116_4	718	2.86163398728347e-05	1	1	S	95300	Pseudomonas vancouverensis	5.11423670528597e-05
616	4	L116_4	719	0.000257547058855512	9	0	F	468	Moraxellaceae	0.000460281303475738
616	4	L116_4	720	0.000171698039237008	6	1	G	469	Acinetobacter	0.000306854202317158
616	4	L116_4	722	8.58490196185041e-05	3	2	S	470	Acinetobacter baumannii	0.000153427101158579
616	4	L116_4	724	2.86163398728347e-05	1	1	S	106648	Acinetobacter bereziniae	5.11423670528597e-05
616	4	L116_4	725	2.86163398728347e-05	1	1	S	1608473	Acinetobacter sp. NCu2D-2	5.11423670528597e-05
616	4	L116_4	726	8.58490196185041e-05	3	0	G	497	Psychrobacter	0.000153427101158579
616	4	L116_4	727	5.72326797456694e-05	2	0	S	334543	Psychrobacter arcticus	0.000102284734105719
616	4	L116_4	729	2.86163398728347e-05	1	1	S	1699624	Psychrobacter sp. P11G5	5.11423670528597e-05
616	4	L116_4	730	0.000658175817075198	23	4	O	135614	Xanthomonadales	0.00117627444221577
616	4	L116_4	731	0.000457861437965355	16	4	F	32033	Xanthomonadaceae	0.000818277872845756
616	4	L116_4	732	0.000143081699364174	5	0	G	338	Xanthomonas	0.000255711835264299
616	4	L116_4	734	5.72326797456694e-05	2	2	S	346	Xanthomonas citri	0.000102284734105719
616	4	L116_4	735	5.72326797456694e-05	2	2	S	48664	Xanthomonas fragariae	0.000102284734105719
616	4	L116_4	736	2.86163398728347e-05	1	1	S	347	Xanthomonas oryzae	5.11423670528597e-05
616	4	L116_4	737	0.000114465359491339	4	2	G	40323	Stenotrophomonas	0.000204569468211439
616	4	L116_4	738	5.72326797456694e-05	2	2	S	2005046	Stenotrophomonas sp. WZN-1	0.000102284734105719
616	4	L116_4	739	8.58490196185041e-05	3	0	G	2370	Xylella	0.000153427101158579
616	4	L116_4	740	8.58490196185041e-05	3	3	S	2371	Xylella fastidiosa	0.000153427101158579
616	4	L116_4	741	8.58490196185041e-05	3	0	F	1775411	Rhodanobacteraceae	0.000153427101158579
616	4	L116_4	742	5.72326797456694e-05	2	0	G	231454	Dyella	0.000102284734105719
616	4	L116_4	743	5.72326797456694e-05	2	2	S	1379159	Dyella jiangningensis	0.000102284734105719
616	4	L116_4	744	2.86163398728347e-05	1	0	G	242605	Luteibacter	5.11423670528597e-05
616	4	L116_4	745	2.86163398728347e-05	1	0	S	242606	Luteibacter rhizovicinus	5.11423670528597e-05
616	4	L116_4	747	0.00048647777783819	17	0	O	135622	Alteromonadales	0.000869420239898615
616	4	L116_4	748	0.000200314379109843	7	0	F	72275	Alteromonadaceae	0.000357996569370018
616	4	L116_4	749	8.58490196185041e-05	3	0	G	1751872	Lacimicrobium	0.000153427101158579
616	4	L116_4	750	8.58490196185041e-05	3	3	S	1526571	Lacimicrobium alkaliphilum	0.000153427101158579
616	4	L116_4	751	5.72326797456694e-05	2	0	G	2742	Marinobacter	0.000102284734105719
616	4	L116_4	752	2.86163398728347e-05	1	1	S	2743	Marinobacter hydrocarbonoclasticus	5.11423670528597e-05
616	4	L116_4	753	2.86163398728347e-05	1	1	S	490759	Marinobacter sp. BSs20148	5.11423670528597e-05
616	4	L116_4	754	2.86163398728347e-05	1	0	G	89404	Glaciecola	5.11423670528597e-05
616	4	L116_4	755	2.86163398728347e-05	1	0	S	300231	Glaciecola nitratireducens	5.11423670528597e-05
616	4	L116_4	757	2.86163398728347e-05	1	0	G	1621534	Paraglaciecola	5.11423670528597e-05
616	4	L116_4	758	2.86163398728347e-05	1	0	S	326544	Paraglaciecola psychrophila	5.11423670528597e-05
616	4	L116_4	760	0.000114465359491339	4	0	F	267892	Ferrimonadaceae	0.000204569468211439
616	4	L116_4	761	0.000114465359491339	4	0	G	44011	Ferrimonas	0.000204569468211439
616	4	L116_4	762	0.000114465359491339	4	0	S	44012	Ferrimonas balearica	0.000204569468211439
616	4	L116_4	764	8.58490196185041e-05	3	0	F	267888	Pseudoalteromonadaceae	0.000153427101158579
616	4	L116_4	765	8.58490196185041e-05	3	1	G	53246	Pseudoalteromonas	0.000153427101158579
616	4	L116_4	766	2.86163398728347e-05	1	1	S	314281	Pseudoalteromonas tunicata	5.11423670528597e-05
616	4	L116_4	767	2.86163398728347e-05	1	1	S	43659	Pseudoalteromonas tetraodonis	5.11423670528597e-05
616	4	L116_4	768	8.58490196185041e-05	3	0	F	267890	Shewanellaceae	0.000153427101158579
616	4	L116_4	769	8.58490196185041e-05	3	1	G	22	Shewanella	0.000153427101158579
616	4	L116_4	770	2.86163398728347e-05	1	1	S	43661	Shewanella benthica	5.11423670528597e-05
616	4	L116_4	771	2.86163398728347e-05	1	1	S	62322	Shewanella baltica	5.11423670528597e-05
616	4	L116_4	772	0.000400628758219686	14	0	O	135619	Oceanospirillales	0.000715993138740036
616	4	L116_4	773	0.000143081699364174	5	0	F	28256	Halomonadaceae	0.000255711835264299
616	4	L116_4	774	8.58490196185041e-05	3	0	G	2745	Halomonas	0.000153427101158579
616	4	L116_4	775	2.86163398728347e-05	1	1	S	475662	Halomonas beimenensis	5.11423670528597e-05
616	4	L116_4	776	2.86163398728347e-05	1	1	S	1118153	Halomonas sp. GFAJ-1	5.11423670528597e-05
616	4	L116_4	777	2.86163398728347e-05	1	1	S	1883416	Halomonas sp. 1513	5.11423670528597e-05
616	4	L116_4	778	2.86163398728347e-05	1	0	G	404432	Salinicola	5.11423670528597e-05
616	4	L116_4	779	2.86163398728347e-05	1	1	S	1771309	Salinicola tamaricis	5.11423670528597e-05
616	4	L116_4	780	2.86163398728347e-05	1	0	G	504090	Kushneria	5.11423670528597e-05
616	4	L116_4	781	2.86163398728347e-05	1	1	S	698828	Kushneria konosiri	5.11423670528597e-05
616	4	L116_4	782	0.000114465359491339	4	0	F	224372	Alcanivoracaceae	0.000204569468211439
616	4	L116_4	783	8.58490196185041e-05	3	0	G	59753	Alcanivorax	0.000153427101158579
616	4	L116_4	784	2.86163398728347e-05	1	1	S	1094342	Alcanivorax xenomutans	5.11423670528597e-05
616	4	L116_4	785	2.86163398728347e-05	1	0	S	1306787	Alcanivorax pacificus	5.11423670528597e-05
616	4	L116_4	787	2.86163398728347e-05	1	1	S	2014542	Alcanivorax sp. N3-2A	5.11423670528597e-05
616	4	L116_4	788	2.86163398728347e-05	1	0	G	2025617	Ketobacter	5.11423670528597e-05
616	4	L116_4	789	2.86163398728347e-05	1	1	S	1917421	Ketobacter alkanivorans	5.11423670528597e-05
616	4	L116_4	790	0.000114465359491339	4	0	F	255527	Saccharospirillaceae	0.000204569468211439
616	4	L116_4	791	8.58490196185041e-05	3	0	G	231683	Saccharospirillum	0.000153427101158579
616	4	L116_4	792	8.58490196185041e-05	3	3	S	2161747	Saccharospirillum mangrovi	0.000153427101158579
616	4	L116_4	793	2.86163398728347e-05	1	0	G	230494	Reinekea	5.11423670528597e-05
616	4	L116_4	794	2.86163398728347e-05	1	1	S	1336806	Reinekea forsetii	5.11423670528597e-05
616	4	L116_4	795	2.86163398728347e-05	1	0	F	135620	Oceanospirillaceae	5.11423670528597e-05
616	4	L116_4	796	2.86163398728347e-05	1	0	G	28253	Marinomonas	5.11423670528597e-05
616	4	L116_4	797	2.86163398728347e-05	1	1	S	178399	Marinomonas primoryensis	5.11423670528597e-05
616	4	L116_4	798	0.000400628758219686	14	0	O	135624	Aeromonadales	0.000715993138740036
616	4	L116_4	799	0.000400628758219686	14	0	F	84642	Aeromonadaceae	0.000715993138740036
616	4	L116_4	800	0.000372012418346851	13	8	G	642	Aeromonas	0.000664850771687176
616	4	L116_4	801	0.000114465359491339	4	0	S	645	Aeromonas salmonicida	0.000204569468211439
616	4	L116_4	804	2.86163398728347e-05	1	1	S	1636606	Aeromonas sp. ASNIH1	5.11423670528597e-05
616	4	L116_4	805	2.86163398728347e-05	1	0	G	129577	Oceanimonas	5.11423670528597e-05
616	4	L116_4	806	2.86163398728347e-05	1	1	S	511062	Oceanimonas sp. GK1	5.11423670528597e-05
616	4	L116_4	807	0.000343396078474017	12	0	O	135613	Chromatiales	0.000613708404634317
616	4	L116_4	808	0.000171698039237008	6	0	F	1046	Chromatiaceae	0.000306854202317158
616	4	L116_4	809	8.58490196185041e-05	3	0	G	1227	Nitrosococcus	0.000153427101158579
616	4	L116_4	810	8.58490196185041e-05	3	0	S	133539	Nitrosococcus halophilus	0.000153427101158579
616	4	L116_4	812	5.72326797456694e-05	2	0	G	13724	Thiocystis	0.000102284734105719
616	4	L116_4	813	5.72326797456694e-05	2	0	S	73141	Thiocystis violascens	0.000102284734105719
616	4	L116_4	815	2.86163398728347e-05	1	0	G	156885	Thioflavicoccus	5.11423670528597e-05
616	4	L116_4	816	2.86163398728347e-05	1	0	S	80679	Thioflavicoccus mobilis	5.11423670528597e-05
616	4	L116_4	818	0.000114465359491339	4	0	F	72276	Ectothiorhodospiraceae	0.000204569468211439
616	4	L116_4	819	5.72326797456694e-05	2	0	G	106633	Thioalkalivibrio	0.000102284734105719
616	4	L116_4	820	2.86163398728347e-05	1	1	S	106634	Thioalkalivibrio versutus	5.11423670528597e-05
616	4	L116_4	821	2.86163398728347e-05	1	1	S	396595	Thioalkalivibrio sp. K90mix	5.11423670528597e-05
616	4	L116_4	822	2.86163398728347e-05	1	0	G	1051	Ectothiorhodospira	5.11423670528597e-05
616	4	L116_4	823	2.86163398728347e-05	1	1	S	1442136	Ectothiorhodospira sp. BSL-9	5.11423670528597e-05
616	4	L116_4	824	2.86163398728347e-05	1	0	G	133193	Alkalilimnicola	5.11423670528597e-05
616	4	L116_4	825	2.86163398728347e-05	1	0	S	351052	Alkalilimnicola ehrlichii	5.11423670528597e-05
616	4	L116_4	827	2.86163398728347e-05	1	0	F	255526	Halothiobacillaceae	5.11423670528597e-05
616	4	L116_4	828	2.86163398728347e-05	1	0	G	109262	Halothiobacillus	5.11423670528597e-05
616	4	L116_4	829	2.86163398728347e-05	1	0	S	927	Halothiobacillus neapolitanus	5.11423670528597e-05
616	4	L116_4	831	2.86163398728347e-05	1	0	F	449719	Granulosicoccaceae	5.11423670528597e-05
616	4	L116_4	832	2.86163398728347e-05	1	0	G	437504	Granulosicoccus	5.11423670528597e-05
616	4	L116_4	833	2.86163398728347e-05	1	0	S	437505	Granulosicoccus antarcticus	5.11423670528597e-05
616	4	L116_4	835	0.000343396078474017	12	0	O	135623	Vibrionales	0.000613708404634317
616	4	L116_4	836	0.000343396078474017	12	1	F	641	Vibrionaceae	0.000613708404634317
616	4	L116_4	837	0.000257547058855512	9	0	G	662	Vibrio	0.000460281303475738
616	4	L116_4	838	0.000114465359491339	4	4	S	672	Vibrio vulnificus	0.000204569468211439
616	4	L116_4	839	5.72326797456694e-05	2	2	S	687	Vibrio gazogenes	0.000102284734105719
616	4	L116_4	841	2.86163398728347e-05	1	1	S	696485	Vibrio owensii	5.11423670528597e-05
616	4	L116_4	843	2.86163398728347e-05	1	0	S	29498	Vibrio tubiashii	5.11423670528597e-05
616	4	L116_4	845	5.72326797456694e-05	2	0	G	657	Photobacterium	0.000102284734105719
616	4	L116_4	846	2.86163398728347e-05	1	0	S	38293	Photobacterium damselae	5.11423670528597e-05
616	4	L116_4	848	2.86163398728347e-05	1	0	S	74109	Photobacterium profundum	5.11423670528597e-05
616	4	L116_4	850	0.000143081699364174	5	0	O	135618	Methylococcales	0.000255711835264299
616	4	L116_4	851	0.000143081699364174	5	0	F	403	Methylococcaceae	0.000255711835264299
616	4	L116_4	852	0.000143081699364174	5	0	G	416	Methylomonas	0.000255711835264299
616	4	L116_4	853	0.000114465359491339	4	4	S	1538553	Methylomonas denitrificans	0.000204569468211439
616	4	L116_4	854	2.86163398728347e-05	1	0	S	421	Methylomonas methanica	5.11423670528597e-05
616	4	L116_4	858	8.58490196185041e-05	3	3	S	1248727	endosymbiont of unidentified scaly snail isolate Monju	0.000153427101158579
616	4	L116_4	859	2.86163398728347e-05	1	0	G	745410	Gallaecimonas	5.11423670528597e-05
616	4	L116_4	860	2.86163398728347e-05	1	1	S	2291597	Gallaecimonas sp. HK-28	5.11423670528597e-05
616	4	L116_4	861	0.000114465359491339	4	1	O	1706369	Cellvibrionales	0.000204569468211439
616	4	L116_4	862	5.72326797456694e-05	2	2	F	1706375	Spongiibacteraceae	0.000102284734105719
616	4	L116_4	863	2.86163398728347e-05	1	0	F	1706372	Halieaceae	5.11423670528597e-05
616	4	L116_4	864	2.86163398728347e-05	1	0	G	1217416	Halioglobus	5.11423670528597e-05
616	4	L116_4	865	2.86163398728347e-05	1	1	S	930806	Halioglobus pacificus	5.11423670528597e-05
616	4	L116_4	866	8.58490196185041e-05	3	0	O	135615	Cardiobacteriales	0.000153427101158579
616	4	L116_4	867	8.58490196185041e-05	3	0	F	868	Cardiobacteriaceae	0.000153427101158579
616	4	L116_4	868	8.58490196185041e-05	3	0	G	869	Dichelobacter	0.000153427101158579
616	4	L116_4	869	8.58490196185041e-05	3	0	S	870	Dichelobacter nodosus	0.000153427101158579
616	4	L116_4	871	8.58490196185041e-05	3	0	O	72273	Thiotrichales	0.000153427101158579
616	4	L116_4	872	5.72326797456694e-05	2	0	F	34064	Francisellaceae	0.000102284734105719
616	4	L116_4	873	5.72326797456694e-05	2	0	G	262	Francisella	0.000102284734105719
616	4	L116_4	874	2.86163398728347e-05	1	0	S	28110	Francisella philomiragia	5.11423670528597e-05
616	4	L116_4	876	2.86163398728347e-05	1	1	S	549298	Francisella halioticida	5.11423670528597e-05
616	4	L116_4	877	2.86163398728347e-05	1	0	F	135616	Piscirickettsiaceae	5.11423670528597e-05
616	4	L116_4	878	2.86163398728347e-05	1	0	G	40222	Methylophaga	5.11423670528597e-05
616	4	L116_4	879	2.86163398728347e-05	1	1	S	754476	Methylophaga nitratireducenticrescens	5.11423670528597e-05
616	4	L116_4	880	5.72326797456694e-05	2	0	O	1692040	Acidiferrobacterales	0.000102284734105719
616	4	L116_4	881	5.72326797456694e-05	2	0	F	1692041	Acidiferrobacteraceae	0.000102284734105719
616	4	L116_4	882	5.72326797456694e-05	2	0	G	986106	Acidiferrobacter	0.000102284734105719
616	4	L116_4	883	5.72326797456694e-05	2	2	S	1281578	Acidiferrobacter sp. SPIII_3	0.000102284734105719
616	4	L116_4	884	2.86163398728347e-05	1	0	O	742030	Salinisphaerales	5.11423670528597e-05
616	4	L116_4	885	2.86163398728347e-05	1	0	F	742031	Salinisphaeraceae	5.11423670528597e-05
616	4	L116_4	886	2.86163398728347e-05	1	0	G	180541	Salinisphaera	5.11423670528597e-05
616	4	L116_4	887	2.86163398728347e-05	1	1	S	2183911	Salinisphaera sp. LB1	5.11423670528597e-05
616	4	L116_4	888	0.0251537627482217	879	48	C	28216	Betaproteobacteria	0.0449541406394637
616	4	L116_4	889	0.0204606830090768	715	82	O	80840	Burkholderiales	0.0365667924427947
616	4	L116_4	890	0.00589496601380395	206	0	F	75682	Oxalobacteraceae	0.0105353276128891
616	4	L116_4	891	0.0048647777783819	170	0	G	846	Oxalobacter	0.00869420239898615
616	4	L116_4	892	0.0048647777783819	170	167	S	847	Oxalobacter formigenes	0.00869420239898615
616	4	L116_4	894	0.000772641176566537	27	3	G	29580	Janthinobacterium	0.00138084391042721
616	4	L116_4	895	0.000658175817075198	23	23	S	1236179	Janthinobacterium sp. B9-8	0.00117627444221577
616	4	L116_4	896	2.86163398728347e-05	1	1	S	375286	Janthinobacterium sp. Marseille	5.11423670528597e-05
616	4	L116_4	897	8.58490196185041e-05	3	0	G	963	Herbaspirillum	0.000153427101158579
616	4	L116_4	898	5.72326797456694e-05	2	2	S	964	Herbaspirillum seropedicae	0.000102284734105719
616	4	L116_4	899	2.86163398728347e-05	1	0	S	341045	Herbaspirillum hiltneri	5.11423670528597e-05
616	4	L116_4	901	8.58490196185041e-05	3	0	G	202907	Collimonas	0.000153427101158579
616	4	L116_4	902	5.72326797456694e-05	2	2	S	279113	Collimonas pratensis	0.000102284734105719
616	4	L116_4	903	2.86163398728347e-05	1	1	S	158899	Collimonas fungivorans	5.11423670528597e-05
616	4	L116_4	904	5.72326797456694e-05	2	0	G	303379	Herminiimonas	0.000102284734105719
616	4	L116_4	905	2.86163398728347e-05	1	1	S	204773	Herminiimonas arsenicoxydans	5.11423670528597e-05
616	4	L116_4	906	2.86163398728347e-05	1	1	S	1809410	Herminiimonas arsenitoxidans	5.11423670528597e-05
616	4	L116_4	907	2.86163398728347e-05	1	0	G	149698	Massilia	5.11423670528597e-05
616	4	L116_4	908	2.86163398728347e-05	1	1	S	1707785	Massilia sp. WG5	5.11423670528597e-05
616	4	L116_4	911	0.0020603764708441	72	72	S	1834205	Burkholderiales bacterium YL45	0.0036822504278059
616	4	L116_4	912	0.0014022006537689	49	49	S	1469502	Burkholderiales bacterium GJ-E10	0.00250597598559013
616	4	L116_4	914	0.000600943137329529	21	11	G	32012	Thiomonas	0.00107398970811005
616	4	L116_4	915	0.000257547058855512	9	9	S	1050370	Thiomonas sp. X19	0.000460281303475738
616	4	L116_4	916	2.86163398728347e-05	1	0	S	926	Thiomonas intermedia	5.11423670528597e-05
616	4	L116_4	918	0.000572326797456694	20	0	G	318147	Paucibacter	0.00102284734105719
616	4	L116_4	919	0.000572326797456694	20	20	S	1768242	Paucibacter sp. KCTC 42545	0.00102284734105719
616	4	L116_4	920	5.72326797456694e-05	2	0	G	28067	Rubrivivax	0.000102284734105719
616	4	L116_4	921	5.72326797456694e-05	2	0	S	28068	Rubrivivax gelatinosus	0.000102284734105719
616	4	L116_4	923	5.72326797456694e-05	2	0	G	65047	Mitsuaria	0.000102284734105719
616	4	L116_4	924	5.72326797456694e-05	2	2	S	1658665	Mitsuaria sp. 7	0.000102284734105719
616	4	L116_4	925	2.86163398728347e-05	1	0	G	92793	Aquabacterium	5.11423670528597e-05
616	4	L116_4	926	2.86163398728347e-05	1	1	S	1296669	Aquabacterium olei	5.11423670528597e-05
616	4	L116_4	927	2.86163398728347e-05	1	1	S	413882	Polyangium brachysporum	5.11423670528597e-05
616	4	L116_4	928	0.003462577124613	121	16	F	119060	Burkholderiaceae	0.00618822641339603
616	4	L116_4	929	0.000829873856312207	29	6	G	32008	Burkholderia	0.00148312864453293
616	4	L116_4	931	2.86163398728347e-05	1	1	S	95485	Burkholderia stabilis	5.11423670528597e-05
616	4	L116_4	932	2.86163398728347e-05	1	1	S	1503055	Burkholderia territorii	5.11423670528597e-05
616	4	L116_4	933	2.86163398728347e-05	1	1	S	101571	Burkholderia ubonensis	5.11423670528597e-05
616	4	L116_4	934	8.58490196185041e-05	3	3	S	337	Burkholderia glumae	0.000153427101158579
616	4	L116_4	936	8.58490196185041e-05	3	3	S	640511	Burkholderia sp. CCGE1002	0.000153427101158579
616	4	L116_4	937	5.72326797456694e-05	2	1	S	28095	Burkholderia gladioli	0.000102284734105719
616	4	L116_4	939	5.72326797456694e-05	2	2	S	1705310	Burkholderia sp. IDO3	0.000102284734105719
616	4	L116_4	940	2.86163398728347e-05	1	1	S	1804984	Burkholderia sp. OLGA172	5.11423670528597e-05
616	4	L116_4	941	2.86163398728347e-05	1	1	S	1795874	Burkholderia sp. PAMC 28687	5.11423670528597e-05
616	4	L116_4	942	0.000801257516439372	28	14	G	106589	Cupriavidus	0.00143198627748007
616	4	L116_4	943	0.000257547058855512	9	0	S	82541	Cupriavidus gilardii	0.000460281303475738
616	4	L116_4	945	8.58490196185041e-05	3	3	S	96344	Cupriavidus oxalaticus	0.000153427101158579
616	4	L116_4	946	2.86163398728347e-05	1	1	S	106590	Cupriavidus necator	5.11423670528597e-05
616	4	L116_4	947	2.86163398728347e-05	1	1	S	164546	Cupriavidus taiwanensis	5.11423670528597e-05
616	4	L116_4	948	0.000543710457583859	19	0	G	44013	Polynucleobacter	0.000971704974004335
616	4	L116_4	949	0.000543710457583859	19	18	S	576610	Polynucleobacter necessarius	0.000971704974004335
616	4	L116_4	951	0.000343396078474017	12	0	G	1822464	Paraburkholderia	0.000613708404634317
616	4	L116_4	952	0.000257547058855512	9	9	S	169427	Paraburkholderia terricola	0.000460281303475738
616	4	L116_4	953	2.86163398728347e-05	1	0	S	148447	Paraburkholderia phymatum	5.11423670528597e-05
616	4	L116_4	955	2.86163398728347e-05	1	0	S	252970	Paraburkholderia phenoliruptrix	5.11423670528597e-05
616	4	L116_4	957	2.86163398728347e-05	1	1	S	1926494	Paraburkholderia sp. SOS3	5.11423670528597e-05
616	4	L116_4	958	0.000314779738601182	11	2	G	93217	Pandoraea	0.000562566037581457
616	4	L116_4	959	0.000143081699364174	5	5	S	656179	Pandoraea faecigallinarum	0.000255711835264299
616	4	L116_4	960	5.72326797456694e-05	2	2	S	573737	Pandoraea oxalativorans	0.000102284734105719
616	4	L116_4	961	2.86163398728347e-05	1	1	S	445709	Pandoraea thiooxydans	5.11423670528597e-05
616	4	L116_4	962	2.86163398728347e-05	1	1	S	656178	Pandoraea vervacti	5.11423670528597e-05
616	4	L116_4	963	0.000143081699364174	5	2	G	48736	Ralstonia	0.000255711835264299
616	4	L116_4	964	2.86163398728347e-05	1	0	S	305	Ralstonia solanacearum	5.11423670528597e-05
616	4	L116_4	966	2.86163398728347e-05	1	0	S	329	Ralstonia pickettii	5.11423670528597e-05
616	4	L116_4	968	2.86163398728347e-05	1	1	S	105219	Ralstonia mannitolilytica	5.11423670528597e-05
616	4	L116_4	969	2.86163398728347e-05	1	0	G	1910924	Hydromonas	5.11423670528597e-05
616	4	L116_4	970	2.86163398728347e-05	1	1	S	2268024	Hydromonas sp. F02	5.11423670528597e-05
616	4	L116_4	971	0.00180282941198859	63	2	F	506	Alcaligenaceae	0.00322196912433016
616	4	L116_4	972	0.00048647777783819	17	1	G	517	Bordetella	0.000869420239898615
616	4	L116_4	973	0.000114465359491339	4	4	S	1746199	Bordetella sp. N	0.000204569468211439
616	4	L116_4	974	8.58490196185041e-05	3	3	S	463040	Bordetella genomosp. 13	0.000153427101158579
616	4	L116_4	975	5.72326797456694e-05	2	2	S	463024	Bordetella genomosp. 6	0.000102284734105719
616	4	L116_4	976	5.72326797456694e-05	2	2	S	2163011	Bordetella sp. HZ20	0.000102284734105719
616	4	L116_4	977	5.72326797456694e-05	2	2	S	123899	Bordetella trematum	0.000102284734105719
616	4	L116_4	978	5.72326797456694e-05	2	2	S	35814	Bordetella holmesii	0.000102284734105719
616	4	L116_4	979	2.86163398728347e-05	1	1	S	1416803	Bordetella genomosp. 9	5.11423670528597e-05
616	4	L116_4	980	0.000372012418346851	13	13	G	29574	Taylorella	0.000664850771687176
616	4	L116_4	981	0.000314779738601182	11	3	G	507	Alcaligenes	0.000562566037581457
616	4	L116_4	982	0.000228930718982678	8	8	S	511	Alcaligenes faecalis	0.000409138936422878
616	4	L116_4	983	0.000286163398728347	10	2	G	222	Achromobacter	0.000511423670528597
616	4	L116_4	984	8.58490196185041e-05	3	3	S	217203	Achromobacter spanius	0.000153427101158579
616	4	L116_4	985	5.72326797456694e-05	2	2	S	85698	Achromobacter xylosoxidans	0.000102284734105719
616	4	L116_4	986	5.72326797456694e-05	2	2	S	217204	Achromobacter insolitus	0.000102284734105719
616	4	L116_4	987	2.86163398728347e-05	1	1	S	32002	Achromobacter denitrificans	5.11423670528597e-05
616	4	L116_4	988	0.000114465359491339	4	0	G	359336	Castellaniella	0.000204569468211439
616	4	L116_4	989	0.000114465359491339	4	0	S	75697	Castellaniella defragrans	0.000204569468211439
616	4	L116_4	991	8.58490196185041e-05	3	0	G	290425	Advenella	0.000153427101158579
616	4	L116_4	992	8.58490196185041e-05	3	0	S	302406	Advenella mimigardefordensis	0.000153427101158579
616	4	L116_4	994	2.86163398728347e-05	1	0	G	90243	Oligella	5.11423670528597e-05
616	4	L116_4	995	2.86163398728347e-05	1	1	S	90245	Oligella urethralis	5.11423670528597e-05
616	4	L116_4	996	2.86163398728347e-05	1	0	G	305976	Pusillimonas	5.11423670528597e-05
616	4	L116_4	997	2.86163398728347e-05	1	1	S	1007105	Pusillimonas sp. T7-7	5.11423670528597e-05
616	4	L116_4	998	2.86163398728347e-05	1	0	G	1921582	Orrella	5.11423670528597e-05
616	4	L116_4	999	2.86163398728347e-05	1	1	S	1851544	Orrella dioscoreae	5.11423670528597e-05
616	4	L116_4	1000	0.00163113137275158	57	2	F	80864	Comamonadaceae	0.002915114922013
616	4	L116_4	1001	0.00048647777783819	17	0	G	283	Comamonas	0.000869420239898615
616	4	L116_4	1002	0.000343396078474017	12	12	S	1082851	Comamonas serinivorans	0.000613708404634317
616	4	L116_4	1003	8.58490196185041e-05	3	0	S	285	Comamonas testosteroni	0.000153427101158579
616	4	L116_4	1007	5.72326797456694e-05	2	2	S	225992	Comamonas kerstersii	0.000102284734105719
616	4	L116_4	1008	0.000372012418346851	13	12	G	1649468	Melaminivora	0.000664850771687176
616	4	L116_4	1009	2.86163398728347e-05	1	1	S	2109913	Melaminivora sp. SC2-9	5.11423670528597e-05
616	4	L116_4	1010	0.000114465359491339	4	0	G	28065	Rhodoferax	0.000204569468211439
616	4	L116_4	1011	5.72326797456694e-05	2	2	S	81479	Rhodoferax antarcticus	0.000102284734105719
616	4	L116_4	1012	2.86163398728347e-05	1	1	S	1484693	Rhodoferax saidenbachensis	5.11423670528597e-05
616	4	L116_4	1013	2.86163398728347e-05	1	1	S	1842727	Rhodoferax koreense	5.11423670528597e-05
616	4	L116_4	1014	0.000114465359491339	4	0	G	34072	Variovorax	0.000204569468211439
616	4	L116_4	1015	8.58490196185041e-05	3	0	S	34073	Variovorax paradoxus	0.000153427101158579
616	4	L116_4	1018	2.86163398728347e-05	1	1	S	436515	Variovorax boronicumulans	5.11423670528597e-05
616	4	L116_4	1019	8.58490196185041e-05	3	0	G	12916	Acidovorax	0.000153427101158579
616	4	L116_4	1020	2.86163398728347e-05	1	0	S	80867	Acidovorax avenae	5.11423670528597e-05
616	4	L116_4	1022	2.86163398728347e-05	1	1	S	1842533	Acidovorax sp. RAC01	5.11423670528597e-05
616	4	L116_4	1023	2.86163398728347e-05	1	1	S	1858609	Acidovorax sp. T1	5.11423670528597e-05
616	4	L116_4	1024	8.58490196185041e-05	3	0	G	281915	Curvibacter	0.000153427101158579
616	4	L116_4	1025	8.58490196185041e-05	3	3	S	1844971	Curvibacter sp. AEP1-3	0.000153427101158579
616	4	L116_4	1026	8.58490196185041e-05	3	0	G	52972	Polaromonas	0.000153427101158579
616	4	L116_4	1027	8.58490196185041e-05	3	0	S	216465	Polaromonas naphthalenivorans	0.000153427101158579
616	4	L116_4	1029	8.58490196185041e-05	3	0	G	47420	Hydrogenophaga	0.000153427101158579
616	4	L116_4	1030	5.72326797456694e-05	2	2	S	1763535	Hydrogenophaga crassostreae	0.000102284734105719
616	4	L116_4	1031	2.86163398728347e-05	1	1	S	1842537	Hydrogenophaga sp. RAC07	5.11423670528597e-05
616	4	L116_4	1032	2.86163398728347e-05	1	1	G	80865	Delftia	5.11423670528597e-05
616	4	L116_4	1033	2.86163398728347e-05	1	0	G	174951	Ramlibacter	5.11423670528597e-05
616	4	L116_4	1034	2.86163398728347e-05	1	1	S	94132	Ramlibacter tataouinensis	5.11423670528597e-05
616	4	L116_4	1035	2.86163398728347e-05	1	0	G	219181	Ottowia	5.11423670528597e-05
616	4	L116_4	1036	2.86163398728347e-05	1	1	S	2109914	Ottowia oryzae	5.11423670528597e-05
616	4	L116_4	1037	2.86163398728347e-05	1	0	G	352450	Simplicispira	5.11423670528597e-05
616	4	L116_4	1038	2.86163398728347e-05	1	1	S	2109915	Simplicispira suum	5.11423670528597e-05
616	4	L116_4	1039	2.86163398728347e-05	1	0	G	665874	Limnohabitans	5.11423670528597e-05
616	4	L116_4	1040	2.86163398728347e-05	1	1	S	1678128	Limnohabitans sp. 63ED37-2	5.11423670528597e-05
616	4	L116_4	1041	0.00174559673224292	61	3	O	206351	Neisseriales	0.00311968439022444
616	4	L116_4	1042	0.00117326993478622	41	2	F	481	Neisseriaceae	0.00209683704916725
616	4	L116_4	1043	0.00111603725504055	39	6	G	482	Neisseria	0.00199455231506153
616	4	L116_4	1044	0.000400628758219686	14	11	S	495	Neisseria elongata	0.000715993138740036
616	4	L116_4	1046	0.000200314379109843	7	7	S	28449	Neisseria subflava	0.000357996569370018
616	4	L116_4	1047	0.000143081699364174	5	5	S	488	Neisseria mucosa	0.000255711835264299
616	4	L116_4	1048	8.58490196185041e-05	3	1	S	486	Neisseria lactamica	0.000153427101158579
616	4	L116_4	1050	5.72326797456694e-05	2	2	S	487	Neisseria meningitidis	0.000102284734105719
616	4	L116_4	1051	2.86163398728347e-05	1	1	S	485	Neisseria gonorrhoeae	5.11423670528597e-05
616	4	L116_4	1052	2.86163398728347e-05	1	1	S	655307	Neisseria sp. KEM232	5.11423670528597e-05
616	4	L116_4	1053	0.00048647777783819	17	0	F	1499392	Chromobacteriaceae	0.000869420239898615
616	4	L116_4	1054	0.000171698039237008	6	0	G	57479	Microvirgula	0.000306854202317158
616	4	L116_4	1055	0.000171698039237008	6	6	S	57480	Microvirgula aerodenitrificans	0.000306854202317158
616	4	L116_4	1057	0.000143081699364174	5	4	G	535	Chromobacterium	0.000255711835264299
616	4	L116_4	1058	2.86163398728347e-05	1	1	S	1108595	Chromobacterium vaccinii	5.11423670528597e-05
616	4	L116_4	1059	5.72326797456694e-05	2	0	G	57739	Vogesella	0.000102284734105719
616	4	L116_4	1060	5.72326797456694e-05	2	2	S	1192162	Vogesella sp. LIG4	0.000102284734105719
616	4	L116_4	1061	5.72326797456694e-05	2	0	G	885864	Jeongeupia	0.000102284734105719
616	4	L116_4	1062	5.72326797456694e-05	2	2	S	1906741	Jeongeupia sp. USM3	0.000102284734105719
616	4	L116_4	1063	2.86163398728347e-05	1	0	G	187	Aquaspirillum	5.11423670528597e-05
616	4	L116_4	1064	2.86163398728347e-05	1	1	S	1938604	Aquaspirillum sp. LM1	5.11423670528597e-05
616	4	L116_4	1065	2.86163398728347e-05	1	0	G	168470	Laribacter	5.11423670528597e-05
616	4	L116_4	1066	2.86163398728347e-05	1	1	S	168471	Laribacter hongkongensis	5.11423670528597e-05
616	4	L116_4	1067	0.000686792156948033	24	1	O	32003	Nitrosomonadales	0.00122741680926863
616	4	L116_4	1068	0.000343396078474017	12	0	F	206379	Nitrosomonadaceae	0.000613708404634317
616	4	L116_4	1069	0.000314779738601182	11	2	G	914	Nitrosomonas	0.000562566037581457
616	4	L116_4	1070	0.000257547058855512	9	9	S	44577	Nitrosomonas ureae	0.000460281303475738
616	4	L116_4	1071	2.86163398728347e-05	1	0	G	35798	Nitrosospira	5.11423670528597e-05
616	4	L116_4	1072	2.86163398728347e-05	1	0	S	1231	Nitrosospira multiformis	5.11423670528597e-05
616	4	L116_4	1074	0.000171698039237008	6	0	F	32011	Methylophilaceae	0.000306854202317158
616	4	L116_4	1075	0.000114465359491339	4	0	G	1679002	Candidatus Methylopumilus	0.000204569468211439
616	4	L116_4	1076	0.000114465359491339	4	4	S	1581557	Candidatus Methylopumilus planktonicus	0.000204569468211439
616	4	L116_4	1077	5.72326797456694e-05	2	2	G	81682	Methylovorus	0.000102284734105719
616	4	L116_4	1078	8.58490196185041e-05	3	0	F	2008793	Sterolibacteriaceae	0.000153427101158579
616	4	L116_4	1079	5.72326797456694e-05	2	0	G	1054211	Sulfuritalea	0.000102284734105719
616	4	L116_4	1080	5.72326797456694e-05	2	0	S	748811	Sulfuritalea hydrogenivorans	0.000102284734105719
616	4	L116_4	1082	2.86163398728347e-05	1	0	G	378210	Methyloversatilis	5.11423670528597e-05
616	4	L116_4	1083	2.86163398728347e-05	1	1	S	1842540	Methyloversatilis sp. RAC08	5.11423670528597e-05
616	4	L116_4	1084	5.72326797456694e-05	2	0	F	90627	Gallionellaceae	0.000102284734105719
616	4	L116_4	1085	2.86163398728347e-05	1	0	G	96	Gallionella	5.11423670528597e-05
616	4	L116_4	1086	2.86163398728347e-05	1	0	S	370405	Gallionella capsiferriformans	5.11423670528597e-05
616	4	L116_4	1088	2.86163398728347e-05	1	0	G	314343	Sideroxydans	5.11423670528597e-05
616	4	L116_4	1089	2.86163398728347e-05	1	0	S	63745	Sideroxydans lithotrophicus	5.11423670528597e-05
616	4	L116_4	1091	0.000543710457583859	19	0	O	206389	Rhodocyclales	0.000971704974004335
616	4	L116_4	1092	0.00048647777783819	17	0	F	2008794	Zoogloeaceae	0.000869420239898615
616	4	L116_4	1093	0.000372012418346851	13	0	G	12960	Azoarcus	0.000664850771687176
616	4	L116_4	1094	0.000286163398728347	10	10	S	41977	Azoarcus communis	0.000511423670528597
616	4	L116_4	1095	5.72326797456694e-05	2	2	S	198107	Azoarcus sp. CIB	0.000102284734105719
616	4	L116_4	1096	2.86163398728347e-05	1	1	S	748247	Azoarcus sp. KH32C	5.11423670528597e-05
616	4	L116_4	1097	0.000114465359491339	4	1	G	33057	Thauera	0.000204569468211439
616	4	L116_4	1098	5.72326797456694e-05	2	2	S	1134435	Thauera humireducens	0.000102284734105719
616	4	L116_4	1099	2.86163398728347e-05	1	1	S	96773	Thauera chlorobenzoica	5.11423670528597e-05
616	4	L116_4	1100	2.86163398728347e-05	1	0	F	75787	Rhodocyclaceae	5.11423670528597e-05
616	4	L116_4	1101	2.86163398728347e-05	1	0	G	146937	Azospira	5.11423670528597e-05
616	4	L116_4	1102	2.86163398728347e-05	1	0	S	146939	Azospira oryzae	5.11423670528597e-05
616	4	L116_4	1104	2.86163398728347e-05	1	0	F	2008795	Azonexaceae	5.11423670528597e-05
616	4	L116_4	1105	2.86163398728347e-05	1	0	G	73029	Dechloromonas	5.11423670528597e-05
616	4	L116_4	1106	2.86163398728347e-05	1	0	S	259537	Dechloromonas aromatica	5.11423670528597e-05
616	4	L116_4	1109	0.000171698039237008	6	0	G	33055	Candidatus Kinetoplastibacterium	0.000306854202317158
616	4	L116_4	1110	0.000143081699364174	5	5	S	1576550	Candidatus Kinetoplastibacterium sorsogonicusi	0.000255711835264299
616	4	L116_4	1111	2.86163398728347e-05	1	0	S	994696	Candidatus Kinetoplastibacterium oncopeltii	5.11423670528597e-05
616	4	L116_4	1113	0.000114465359491339	4	0	G	1381133	Candidatus Profftella	0.000204569468211439
616	4	L116_4	1114	0.000114465359491339	4	4	S	669502	Candidatus Profftella armatura	0.000204569468211439
616	4	L116_4	1116	2.86163398728347e-05	1	1	S	1904640	Betaproteobacteria bacterium GR16-43	5.11423670528597e-05
616	4	L116_4	1117	2.86163398728347e-05	1	0	G	327159	Candidatus Accumulibacter	5.11423670528597e-05
616	4	L116_4	1118	2.86163398728347e-05	1	0	S	327160	Candidatus Accumulibacter phosphatis	5.11423670528597e-05
616	4	L116_4	1121	0.0101874169947292	356	0	C	29547	Epsilonproteobacteria	0.0182066826708181
616	4	L116_4	1122	0.0101588006548563	355	1	O	213849	Campylobacterales	0.0181555403037652
616	4	L116_4	1123	0.0101015679751107	353	0	F	72294	Campylobacteraceae	0.0180532555696595
616	4	L116_4	1124	0.0101015679751107	353	14	G	194	Campylobacter	0.0180532555696595
616	4	L116_4	1125	0.00652452549100631	228	63	S	197	Campylobacter jejuni	0.011660459688052
616	4	L116_4	1128	0.00274716862779213	96	96	S	195	Campylobacter coli	0.00490966723707453
616	4	L116_4	1129	0.000228930718982678	8	8	S	824	Campylobacter gracilis	0.000409138936422878
616	4	L116_4	1130	0.000114465359491339	4	0	S	199	Campylobacter concisus	0.000204569468211439
616	4	L116_4	1132	5.72326797456694e-05	2	2	S	206	Campylobacter sputorum	0.000102284734105719
616	4	L116_4	1133	2.86163398728347e-05	1	1	S	196	Campylobacter fetus	5.11423670528597e-05
616	4	L116_4	1134	2.86163398728347e-05	1	0	F	72293	Helicobacteraceae	5.11423670528597e-05
616	4	L116_4	1135	2.86163398728347e-05	1	0	G	202746	Sulfurimonas	5.11423670528597e-05
616	4	L116_4	1136	2.86163398728347e-05	1	0	S	1176482	Sulfurimonas gotlandica	5.11423670528597e-05
616	4	L116_4	1139	2.86163398728347e-05	1	0	G	265570	Sulfurovum	5.11423670528597e-05
616	4	L116_4	1140	2.86163398728347e-05	1	1	S	387093	Sulfurovum sp. NBC37-1	5.11423670528597e-05
616	4	L116_4	1141	0.00844182026248624	295	11	C	28221	Deltaproteobacteria	0.0150869982805936
616	4	L116_4	1142	0.00632421111189647	221	13	O	213115	Desulfovibrionales	0.011302463118682
616	4	L116_4	1143	0.00572326797456694	200	11	F	194924	Desulfovibrionaceae	0.0102284734105719
616	4	L116_4	1144	0.00457861437965355	160	35	G	872	Desulfovibrio	0.00818277872845756
616	4	L116_4	1145	0.00183144575186142	64	30	S	881	Desulfovibrio vulgaris	0.00327311149138302
616	4	L116_4	1147	0.000515094117711025	18	18	S	44742	Desulfovibrio fairfieldensis	0.000920562606951475
616	4	L116_4	1148	0.00048647777783819	17	17	S	901	Desulfovibrio piger	0.000869420239898615
616	4	L116_4	1149	0.000171698039237008	6	0	S	879	Desulfovibrio gigas	0.000306854202317158
616	4	L116_4	1151	0.000143081699364174	5	0	S	58180	Desulfovibrio alaskensis	0.000255711835264299
616	4	L116_4	1153	8.58490196185041e-05	3	0	S	876	Desulfovibrio desulfuricans	0.000153427101158579
616	4	L116_4	1155	8.58490196185041e-05	3	0	S	184917	Desulfovibrio magneticus	0.000153427101158579
616	4	L116_4	1157	8.58490196185041e-05	3	3	S	644968	Desulfovibrio sp. FW1012B	0.000153427101158579
616	4	L116_4	1158	8.58490196185041e-05	3	3	S	1725232	Candidatus Desulfovibrio trichonymphae	0.000153427101158579
616	4	L116_4	1159	2.86163398728347e-05	1	0	S	873	Desulfovibrio africanus	5.11423670528597e-05
616	4	L116_4	1161	2.86163398728347e-05	1	0	S	880	Desulfovibrio salexigens	5.11423670528597e-05
616	4	L116_4	1163	2.86163398728347e-05	1	0	S	191026	Desulfovibrio hydrothermalis	5.11423670528597e-05
616	4	L116_4	1165	0.000658175817075198	23	0	G	41707	Lawsonia	0.00117627444221577
616	4	L116_4	1166	0.000658175817075198	23	23	S	29546	Lawsonia intracellularis	0.00117627444221577
616	4	L116_4	1167	0.000171698039237008	6	0	G	2035811	Pseudodesulfovibrio	0.000306854202317158
616	4	L116_4	1168	8.58490196185041e-05	3	0	S	182210	Pseudodesulfovibrio aespoeensis	0.000153427101158579
616	4	L116_4	1170	5.72326797456694e-05	2	2	S	1716143	Pseudodesulfovibrio indicus	0.000102284734105719
616	4	L116_4	1171	2.86163398728347e-05	1	1	S	57320	Pseudodesulfovibrio profundus	5.11423670528597e-05
616	4	L116_4	1172	0.000228930718982678	8	0	F	213116	Desulfomicrobiaceae	0.000409138936422878
616	4	L116_4	1173	0.000228930718982678	8	0	G	898	Desulfomicrobium	0.000409138936422878
616	4	L116_4	1174	0.000114465359491339	4	0	S	899	Desulfomicrobium baculatum	0.000204569468211439
616	4	L116_4	1176	0.000114465359491339	4	0	S	132132	Desulfomicrobium orale	0.000204569468211439
616	4	L116_4	1178	0.000772641176566537	27	3	O	69541	Desulfuromonadales	0.00138084391042721
616	4	L116_4	1179	0.000457861437965355	16	0	F	213422	Geobacteraceae	0.000818277872845756
616	4	L116_4	1180	0.000457861437965355	16	2	G	28231	Geobacter	0.000818277872845756
616	4	L116_4	1181	0.000171698039237008	6	0	S	28232	Geobacter metallireducens	0.000306854202317158
616	4	L116_4	1183	5.72326797456694e-05	2	2	S	345632	Geobacter pickeringii	0.000102284734105719
616	4	L116_4	1184	2.86163398728347e-05	1	0	S	225194	Geobacter bemidjiensis	5.11423670528597e-05
616	4	L116_4	1186	2.86163398728347e-05	1	0	S	351604	Geobacter uraniireducens	5.11423670528597e-05
616	4	L116_4	1188	2.86163398728347e-05	1	1	S	443143	Geobacter sp. M18	5.11423670528597e-05
616	4	L116_4	1189	2.86163398728347e-05	1	1	S	443144	Geobacter sp. M21	5.11423670528597e-05
616	4	L116_4	1190	2.86163398728347e-05	1	0	S	1203471	Geobacter daltonii	5.11423670528597e-05
616	4	L116_4	1192	2.86163398728347e-05	1	1	S	1340425	Geobacter anodireducens	5.11423670528597e-05
616	4	L116_4	1193	0.000228930718982678	8	0	F	213421	Desulfuromonadaceae	0.000409138936422878
616	4	L116_4	1194	0.000143081699364174	5	0	G	18	Pelobacter	0.000255711835264299
616	4	L116_4	1195	5.72326797456694e-05	2	2	S	29542	Pelobacter acetylenicus	0.000102284734105719
616	4	L116_4	1196	5.72326797456694e-05	2	2	S	1842532	Pelobacter sp. SFB93	0.000102284734105719
616	4	L116_4	1197	2.86163398728347e-05	1	0	S	29543	Pelobacter propionicus	5.11423670528597e-05
616	4	L116_4	1199	8.58490196185041e-05	3	0	G	890	Desulfuromonas	0.000153427101158579
616	4	L116_4	1200	5.72326797456694e-05	2	2	S	1603606	Desulfuromonas soudanensis	0.000102284734105719
616	4	L116_4	1201	2.86163398728347e-05	1	1	S	1823759	Desulfuromonas sp. DDH964	5.11423670528597e-05
616	4	L116_4	1202	0.000515094117711025	18	0	O	29	Myxococcales	0.000920562606951475
616	4	L116_4	1204	0.000114465359491339	4	0	F	39	Archangiaceae	0.000204569468211439
616	4	L116_4	1205	5.72326797456694e-05	2	0	G	40	Stigmatella	0.000102284734105719
616	4	L116_4	1206	5.72326797456694e-05	2	0	S	41	Stigmatella aurantiaca	0.000102284734105719
616	4	L116_4	1208	2.86163398728347e-05	1	0	G	44	Melittangium	5.11423670528597e-05
616	4	L116_4	1209	2.86163398728347e-05	1	0	S	83453	Melittangium boletus	5.11423670528597e-05
616	4	L116_4	1211	2.86163398728347e-05	1	0	G	47	Archangium	5.11423670528597e-05
616	4	L116_4	1212	2.86163398728347e-05	1	1	S	48	Archangium gephyra	5.11423670528597e-05
616	4	L116_4	1213	8.58490196185041e-05	3	0	F	1524215	Anaeromyxobacteraceae	0.000153427101158579
616	4	L116_4	1214	8.58490196185041e-05	3	0	G	161492	Anaeromyxobacter	0.000153427101158579
616	4	L116_4	1215	8.58490196185041e-05	3	3	S	404589	Anaeromyxobacter sp. Fw109-5	0.000153427101158579
616	4	L116_4	1216	5.72326797456694e-05	2	0	F	1524213	Vulgatibacteraceae	0.000102284734105719
616	4	L116_4	1217	5.72326797456694e-05	2	0	G	1524214	Vulgatibacter	0.000102284734105719
616	4	L116_4	1218	5.72326797456694e-05	2	2	S	1391653	Vulgatibacter incomptus	0.000102284734105719
616	4	L116_4	1219	2.86163398728347e-05	1	0	F	31	Myxococcaceae	5.11423670528597e-05
616	4	L116_4	1220	2.86163398728347e-05	1	0	G	32	Myxococcus	5.11423670528597e-05
616	4	L116_4	1221	2.86163398728347e-05	1	0	S	34	Myxococcus xanthus	5.11423670528597e-05
616	4	L116_4	1224	0.000114465359491339	4	0	F	49	Polyangiaceae	0.000204569468211439
616	4	L116_4	1225	5.72326797456694e-05	2	0	G	50	Chondromyces	0.000102284734105719
616	4	L116_4	1226	5.72326797456694e-05	2	2	S	52	Chondromyces crocatus	0.000102284734105719
616	4	L116_4	1227	5.72326797456694e-05	2	0	G	39643	Sorangium	0.000102284734105719
616	4	L116_4	1228	5.72326797456694e-05	2	1	S	56	Sorangium cellulosum	0.000102284734105719
616	4	L116_4	1230	5.72326797456694e-05	2	0	F	1055686	Sandaracinaceae	0.000102284734105719
616	4	L116_4	1231	5.72326797456694e-05	2	0	G	1055688	Sandaracinus	0.000102284734105719
616	4	L116_4	1232	5.72326797456694e-05	2	2	S	927083	Sandaracinus amylolyticus	0.000102284734105719
616	4	L116_4	1233	0.000286163398728347	10	0	O	213118	Desulfobacterales	0.000511423670528597
616	4	L116_4	1234	0.000171698039237008	6	0	F	213119	Desulfobacteraceae	0.000306854202317158
616	4	L116_4	1235	0.000143081699364174	5	0	G	218207	Desulfatibacillum	0.000255711835264299
616	4	L116_4	1236	0.000143081699364174	5	0	S	259354	Desulfatibacillum alkenivorans	0.000255711835264299
616	4	L116_4	1238	2.86163398728347e-05	1	0	G	2289	Desulfobacter	5.11423670528597e-05
616	4	L116_4	1239	2.86163398728347e-05	1	0	S	2293	Desulfobacter postgatei	5.11423670528597e-05
616	4	L116_4	1241	0.000114465359491339	4	0	F	213121	Desulfobulbaceae	0.000204569468211439
616	4	L116_4	1242	8.58490196185041e-05	3	0	G	109168	Desulfotalea	0.000153427101158579
616	4	L116_4	1243	8.58490196185041e-05	3	0	S	84980	Desulfotalea psychrophila	0.000153427101158579
616	4	L116_4	1245	2.86163398728347e-05	1	0	G	893	Desulfobulbus	5.11423670528597e-05
616	4	L116_4	1246	2.86163398728347e-05	1	1	S	1986146	Desulfobulbus sp. ORNL	5.11423670528597e-05
616	4	L116_4	1247	0.000114465359491339	4	0	O	213462	Syntrophobacterales	0.000204569468211439
616	4	L116_4	1248	8.58490196185041e-05	3	0	F	213465	Syntrophobacteraceae	0.000153427101158579
616	4	L116_4	1249	8.58490196185041e-05	3	0	G	29526	Syntrophobacter	0.000153427101158579
616	4	L116_4	1250	8.58490196185041e-05	3	0	S	119484	Syntrophobacter fumaroxidans	0.000153427101158579
616	4	L116_4	1252	2.86163398728347e-05	1	0	F	213468	Syntrophaceae	5.11423670528597e-05
616	4	L116_4	1253	2.86163398728347e-05	1	0	G	43773	Syntrophus	5.11423670528597e-05
616	4	L116_4	1254	2.86163398728347e-05	1	0	S	316277	Syntrophus aciditrophicus	5.11423670528597e-05
616	4	L116_4	1256	8.58490196185041e-05	3	0	O	453227	Desulfarculales	0.000153427101158579
616	4	L116_4	1257	8.58490196185041e-05	3	0	F	453228	Desulfarculaceae	0.000153427101158579
616	4	L116_4	1258	8.58490196185041e-05	3	0	G	453229	Desulfarculus	0.000153427101158579
616	4	L116_4	1259	8.58490196185041e-05	3	0	S	453230	Desulfarculus baarsii	0.000153427101158579
616	4	L116_4	1261	2.86163398728347e-05	1	0	O	213113	Desulfurellales	5.11423670528597e-05
616	4	L116_4	1262	2.86163398728347e-05	1	0	F	117942	Desulfurellaceae	5.11423670528597e-05
616	4	L116_4	1263	2.86163398728347e-05	1	0	G	84404	Hippea	5.11423670528597e-05
616	4	L116_4	1264	2.86163398728347e-05	1	0	S	84405	Hippea maritima	5.11423670528597e-05
616	4	L116_4	1266	0.0102446496744748	358	46	C	28211	Alphaproteobacteria	0.0183089674049238
616	4	L116_4	1267	0.00380597320308702	133	24	O	356	Rhizobiales	0.00680193481803034
616	4	L116_4	1268	0.000829873856312207	29	1	F	82115	Rhizobiaceae	0.00148312864453293
616	4	L116_4	1270	0.000314779738601182	11	3	G	379	Rhizobium	0.000562566037581457
616	4	L116_4	1271	0.000171698039237008	6	2	S	384	Rhizobium leguminosarum	0.000306854202317158
616	4	L116_4	1278	2.86163398728347e-05	1	1	S	2028343	Rhizobium sp. 11515TR	5.11423670528597e-05
616	4	L116_4	1279	2.86163398728347e-05	1	1	S	348824	Rhizobium favelukesii	5.11423670528597e-05
616	4	L116_4	1280	0.000171698039237008	6	0	G	357	Agrobacterium	0.000306854202317158
616	4	L116_4	1282	8.58490196185041e-05	3	2	S	358	Agrobacterium tumefaciens	0.000153427101158579
616	4	L116_4	1284	5.72326797456694e-05	2	0	S	1176649	Agrobacterium fabrum	0.000102284734105719
616	4	L116_4	1286	2.86163398728347e-05	1	1	S	359	Agrobacterium rhizogenes	5.11423670528597e-05
616	4	L116_4	1288	5.72326797456694e-05	2	0	G	28105	Sinorhizobium	0.000102284734105719
616	4	L116_4	1290	5.72326797456694e-05	2	0	S	380	Sinorhizobium fredii	0.000102284734105719
616	4	L116_4	1292	2.86163398728347e-05	1	0	G	106591	Ensifer	5.11423670528597e-05
616	4	L116_4	1293	2.86163398728347e-05	1	0	S	716925	Ensifer sojae	5.11423670528597e-05
616	4	L116_4	1295	5.72326797456694e-05	2	0	G	34019	Liberibacter	0.000102284734105719
616	4	L116_4	1296	2.86163398728347e-05	1	1	S	34021	Candidatus Liberibacter asiaticus	5.11423670528597e-05
616	4	L116_4	1297	2.86163398728347e-05	1	0	S	556287	Candidatus Liberibacter solanacearum	5.11423670528597e-05
616	4	L116_4	1299	0.000658175817075198	23	1	F	41294	Bradyrhizobiaceae	0.00117627444221577
616	4	L116_4	1300	0.000314779738601182	11	0	G	374	Bradyrhizobium	0.000562566037581457
616	4	L116_4	1301	0.000200314379109843	7	0	S	44255	Bradyrhizobium oligotrophicum	0.000357996569370018
616	4	L116_4	1303	5.72326797456694e-05	2	2	S	1355477	Bradyrhizobium diazoefficiens	0.000102284734105719
616	4	L116_4	1304	2.86163398728347e-05	1	1	S	335659	Bradyrhizobium sp. S23321	5.11423670528597e-05
616	4	L116_4	1305	2.86163398728347e-05	1	1	S	375	Bradyrhizobium japonicum	5.11423670528597e-05
616	4	L116_4	1306	0.000114465359491339	4	0	G	1073	Rhodopseudomonas	0.000204569468211439
616	4	L116_4	1307	0.000114465359491339	4	1	S	1076	Rhodopseudomonas palustris	0.000204569468211439
616	4	L116_4	1310	8.58490196185041e-05	3	3	S	709797	Bradyrhizobiaceae bacterium SG-6C	0.000153427101158579
616	4	L116_4	1311	5.72326797456694e-05	2	0	G	85413	Bosea	0.000102284734105719
616	4	L116_4	1312	5.72326797456694e-05	2	2	S	1842539	Bosea sp. RAC05	0.000102284734105719
616	4	L116_4	1313	5.72326797456694e-05	2	0	G	1649510	Variibacter	0.000102284734105719
616	4	L116_4	1314	5.72326797456694e-05	2	2	S	1333996	Variibacter gotjawalensis	0.000102284734105719
616	4	L116_4	1315	0.000629559477202364	22	0	F	69277	Phyllobacteriaceae	0.00112513207516291
616	4	L116_4	1316	0.000343396078474017	12	3	G	68287	Mesorhizobium	0.000613708404634317
616	4	L116_4	1317	0.000114465359491339	4	0	S	39645	Mesorhizobium ciceri	0.000204569468211439
616	4	L116_4	1319	5.72326797456694e-05	2	2	S	381	Mesorhizobium loti	0.000102284734105719
616	4	L116_4	1320	5.72326797456694e-05	2	2	S	1670800	Mesorhizobium oceanicum	0.000102284734105719
616	4	L116_4	1321	2.86163398728347e-05	1	0	S	71433	Mesorhizobium amorphae	5.11423670528597e-05
616	4	L116_4	1323	8.58490196185041e-05	3	0	G	28100	Phyllobacterium	0.000153427101158579
616	4	L116_4	1324	8.58490196185041e-05	3	3	S	1867719	Phyllobacterium zundukense	0.000153427101158579
616	4	L116_4	1325	8.58490196185041e-05	3	0	G	245876	Nitratireductor	0.000153427101158579
616	4	L116_4	1326	8.58490196185041e-05	3	3	S	472175	Nitratireductor basaltis	0.000153427101158579
616	4	L116_4	1327	5.72326797456694e-05	2	0	G	31988	Aminobacter	0.000102284734105719
616	4	L116_4	1328	5.72326797456694e-05	2	2	S	83263	Aminobacter aminovorans	0.000102284734105719
616	4	L116_4	1329	2.86163398728347e-05	1	0	G	274591	Hoeflea	5.11423670528597e-05
616	4	L116_4	1330	2.86163398728347e-05	1	1	S	1620421	Hoeflea sp. IMCC20628	5.11423670528597e-05
616	4	L116_4	1331	2.86163398728347e-05	1	0	G	449972	Chelativorans	5.11423670528597e-05
616	4	L116_4	1332	2.86163398728347e-05	1	1	S	266779	Chelativorans sp. BNC1	5.11423670528597e-05
616	4	L116_4	1333	0.000286163398728347	10	0	F	119045	Methylobacteriaceae	0.000511423670528597
616	4	L116_4	1334	0.000200314379109843	7	0	G	407	Methylobacterium	0.000357996569370018
616	4	L116_4	1335	8.58490196185041e-05	3	3	S	2202825	Methylobacterium sp. 17SD2-17	0.000153427101158579
616	4	L116_4	1336	2.86163398728347e-05	1	0	S	114616	Methylobacterium nodulans	5.11423670528597e-05
616	4	L116_4	1338	2.86163398728347e-05	1	1	S	925818	Methylobacterium sp. AMS5	5.11423670528597e-05
616	4	L116_4	1339	2.86163398728347e-05	1	1	S	1479019	Methylobacterium sp. C1	5.11423670528597e-05
616	4	L116_4	1340	2.86163398728347e-05	1	1	S	2202826	Methylobacterium sp. 17Sr1-1	5.11423670528597e-05
616	4	L116_4	1341	5.72326797456694e-05	2	0	G	186650	Microvirga	0.000102284734105719
616	4	L116_4	1342	2.86163398728347e-05	1	1	S	1882682	Microvirga ossetica	5.11423670528597e-05
616	4	L116_4	1343	2.86163398728347e-05	1	1	S	2082949	Microvirga sp. 17 mud 1-3	5.11423670528597e-05
616	4	L116_4	1344	2.86163398728347e-05	1	0	G	2282523	Methylorubrum	5.11423670528597e-05
616	4	L116_4	1345	2.86163398728347e-05	1	0	S	408	Methylorubrum extorquens	5.11423670528597e-05
616	4	L116_4	1347	0.000228930718982678	8	0	F	255475	Aurantimonadaceae	0.000409138936422878
616	4	L116_4	1348	0.000200314379109843	7	6	G	293088	Martelella	0.000357996569370018
616	4	L116_4	1349	2.86163398728347e-05	1	0	S	293089	Martelella mediterranea	5.11423670528597e-05
616	4	L116_4	1351	2.86163398728347e-05	1	0	G	414371	Aureimonas	5.11423670528597e-05
616	4	L116_4	1352	2.86163398728347e-05	1	1	S	1349819	Aureimonas sp. AU20	5.11423670528597e-05
616	4	L116_4	1353	0.000114465359491339	4	1	F	45401	Hyphomicrobiaceae	0.000204569468211439
616	4	L116_4	1354	5.72326797456694e-05	2	0	G	81	Hyphomicrobium	0.000102284734105719
616	4	L116_4	1355	5.72326797456694e-05	2	2	S	53399	Hyphomicrobium denitrificans	0.000102284734105719
616	4	L116_4	1356	2.86163398728347e-05	1	0	G	1082930	Pelagibacterium	5.11423670528597e-05
616	4	L116_4	1357	2.86163398728347e-05	1	0	S	531813	Pelagibacterium halotolerans	5.11423670528597e-05
616	4	L116_4	1359	0.000114465359491339	4	0	F	335928	Xanthobacteraceae	0.000204569468211439
616	4	L116_4	1360	8.58490196185041e-05	3	0	G	152053	Starkeya	0.000153427101158579
616	4	L116_4	1361	8.58490196185041e-05	3	0	S	921	Starkeya novella	0.000153427101158579
616	4	L116_4	1363	2.86163398728347e-05	1	0	G	556257	Pseudolabrys	5.11423670528597e-05
616	4	L116_4	1364	2.86163398728347e-05	1	1	S	331696	Pseudolabrys taiwanensis	5.11423670528597e-05
616	4	L116_4	1365	8.58490196185041e-05	3	0	F	772	Bartonellaceae	0.000153427101158579
616	4	L116_4	1366	8.58490196185041e-05	3	0	G	773	Bartonella	0.000153427101158579
616	4	L116_4	1367	2.86163398728347e-05	1	0	S	33045	Bartonella grahamii	5.11423670528597e-05
616	4	L116_4	1369	2.86163398728347e-05	1	1	S	1686310	Bartonella apis	5.11423670528597e-05
616	4	L116_4	1370	2.86163398728347e-05	1	1	S	1318743	Bartonella ancashensis	5.11423670528597e-05
616	4	L116_4	1371	5.72326797456694e-05	2	0	F	118882	Brucellaceae	0.000102284734105719
616	4	L116_4	1372	5.72326797456694e-05	2	1	G	528	Ochrobactrum	0.000102284734105719
616	4	L116_4	1373	2.86163398728347e-05	1	1	S	419475	Ochrobactrum pseudogrignonense	5.11423670528597e-05
616	4	L116_4	1374	5.72326797456694e-05	2	0	F	119043	Rhodobiaceae	0.000102284734105719
616	4	L116_4	1375	2.86163398728347e-05	1	0	G	256616	Parvibaculum	5.11423670528597e-05
616	4	L116_4	1376	2.86163398728347e-05	1	0	S	256618	Parvibaculum lavamentivorans	5.11423670528597e-05
616	4	L116_4	1378	2.86163398728347e-05	1	0	G	444432	Anderseniella	5.11423670528597e-05
616	4	L116_4	1379	2.86163398728347e-05	1	1	S	1922226	Anderseniella sp. Alg231-50	5.11423670528597e-05
616	4	L116_4	1380	2.86163398728347e-05	1	0	F	45404	Beijerinckiaceae	5.11423670528597e-05
616	4	L116_4	1381	2.86163398728347e-05	1	0	G	532	Beijerinckia	5.11423670528597e-05
616	4	L116_4	1382	2.86163398728347e-05	1	0	S	533	Beijerinckia indica	5.11423670528597e-05
616	4	L116_4	1386	2.86163398728347e-05	1	0	G	1572860	Hartmannibacter	5.11423670528597e-05
616	4	L116_4	1387	2.86163398728347e-05	1	1	S	1482074	Hartmannibacter diazotrophicus	5.11423670528597e-05
616	4	L116_4	1388	0.00174559673224292	61	3	O	204455	Rhodobacterales	0.00311968439022444
616	4	L116_4	1389	0.00137358431389607	48	7	F	31989	Rhodobacteraceae	0.00245483361853727
616	4	L116_4	1390	0.000171698039237008	6	1	G	265	Paracoccus	0.000306854202317158
616	4	L116_4	1391	0.000114465359491339	4	4	S	1077935	Paracoccus zhejiangensis	0.000204569468211439
616	4	L116_4	1392	2.86163398728347e-05	1	0	S	34003	Paracoccus aminophilus	5.11423670528597e-05
616	4	L116_4	1394	0.000171698039237008	6	1	G	478070	Labrenzia	0.000306854202317158
616	4	L116_4	1395	8.58490196185041e-05	3	3	S	2021862	Labrenzia sp. VG12	0.000153427101158579
616	4	L116_4	1396	2.86163398728347e-05	1	1	S	187304	Labrenzia aggregata	5.11423670528597e-05
616	4	L116_4	1397	2.86163398728347e-05	1	1	S	1674922	Labrenzia sp. CP4	5.11423670528597e-05
616	4	L116_4	1398	0.000171698039237008	6	0	G	875170	Celeribacter	0.000306854202317158
616	4	L116_4	1399	0.000114465359491339	4	4	S	1208324	Celeribacter indicus	0.000204569468211439
616	4	L116_4	1400	5.72326797456694e-05	2	2	S	875171	Celeribacter baekdonensis	0.000102284734105719
616	4	L116_4	1401	8.58490196185041e-05	3	0	G	302485	Phaeobacter	0.000153427101158579
616	4	L116_4	1402	2.86163398728347e-05	1	1	S	221822	Phaeobacter inhibens	5.11423670528597e-05
616	4	L116_4	1403	2.86163398728347e-05	1	1	S	1580596	Phaeobacter piscinae	5.11423670528597e-05
616	4	L116_4	1404	2.86163398728347e-05	1	1	S	1844006	Phaeobacter porticola	5.11423670528597e-05
616	4	L116_4	1405	8.58490196185041e-05	3	0	G	34008	Rhodovulum	0.000153427101158579
616	4	L116_4	1406	5.72326797456694e-05	2	2	S	308754	Rhodovulum sp. MB263	0.000102284734105719
616	4	L116_4	1407	2.86163398728347e-05	1	1	S	1564506	Rhodovulum sp. P5	5.11423670528597e-05
616	4	L116_4	1408	5.72326797456694e-05	2	0	G	1060	Rhodobacter	0.000102284734105719
616	4	L116_4	1409	2.86163398728347e-05	1	0	S	1063	Rhodobacter sphaeroides	5.11423670528597e-05
616	4	L116_4	1411	2.86163398728347e-05	1	1	S	1850250	Rhodobacter sp. LPB0142	5.11423670528597e-05
616	4	L116_4	1412	5.72326797456694e-05	2	0	G	354203	Yangia	0.000102284734105719
616	4	L116_4	1413	5.72326797456694e-05	2	2	S	1792508	Yangia sp. CCB-MM3	0.000102284734105719
616	4	L116_4	1414	5.72326797456694e-05	2	0	G	188905	Jannaschia	0.000102284734105719
616	4	L116_4	1415	5.72326797456694e-05	2	2	S	290400	Jannaschia sp. CCS1	0.000102284734105719
616	4	L116_4	1416	5.72326797456694e-05	2	0	G	1579315	Halocynthiibacter	0.000102284734105719
616	4	L116_4	1417	5.72326797456694e-05	2	2	S	1579316	Halocynthiibacter arcticus	0.000102284734105719
616	4	L116_4	1418	5.72326797456694e-05	2	0	G	97050	Ruegeria	0.000102284734105719
616	4	L116_4	1419	2.86163398728347e-05	1	0	S	89184	Ruegeria pomeroyi	5.11423670528597e-05
616	4	L116_4	1421	2.86163398728347e-05	1	1	S	292414	Ruegeria sp. TM1040	5.11423670528597e-05
616	4	L116_4	1422	5.72326797456694e-05	2	0	G	60136	Sulfitobacter	0.000102284734105719
616	4	L116_4	1423	2.86163398728347e-05	1	1	S	1389005	Sulfitobacter sp. SK012	5.11423670528597e-05
616	4	L116_4	1424	2.86163398728347e-05	1	1	S	1917485	Sulfitobacter sp. AM1-D1	5.11423670528597e-05
616	4	L116_4	1425	2.86163398728347e-05	1	0	G	204456	Gemmobacter	5.11423670528597e-05
616	4	L116_4	1426	2.86163398728347e-05	1	1	S	2169400	Gemmobacter sp. HYN0069	5.11423670528597e-05
616	4	L116_4	1428	2.86163398728347e-05	1	1	S	1904441	Rhodobacteraceae bacterium	5.11423670528597e-05
616	4	L116_4	1429	2.86163398728347e-05	1	0	G	263377	Salipiger	5.11423670528597e-05
616	4	L116_4	1430	2.86163398728347e-05	1	1	S	1229727	Salipiger profundus	5.11423670528597e-05
616	4	L116_4	1431	2.86163398728347e-05	1	0	G	285107	Thioclava	5.11423670528597e-05
616	4	L116_4	1432	2.86163398728347e-05	1	1	S	1915078	Thioclava nitratireducens	5.11423670528597e-05
616	4	L116_4	1433	2.86163398728347e-05	1	0	G	2433	Roseobacter	5.11423670528597e-05
616	4	L116_4	1434	2.86163398728347e-05	1	0	S	42443	Roseobacter litoralis	5.11423670528597e-05
616	4	L116_4	1436	0.000286163398728347	10	0	F	69657	Hyphomonadaceae	0.000511423670528597
616	4	L116_4	1437	0.000200314379109843	7	0	G	2723	Hirschia	0.000357996569370018
616	4	L116_4	1438	0.000200314379109843	7	0	S	2724	Hirschia baltica	0.000357996569370018
616	4	L116_4	1440	5.72326797456694e-05	2	0	G	85	Hyphomonas	0.000102284734105719
616	4	L116_4	1441	5.72326797456694e-05	2	0	S	81032	Hyphomonas neptunium	0.000102284734105719
616	4	L116_4	1443	2.86163398728347e-05	1	0	G	74317	Maricaulis	5.11423670528597e-05
616	4	L116_4	1444	2.86163398728347e-05	1	0	S	74318	Maricaulis maris	5.11423670528597e-05
616	4	L116_4	1446	0.00134496797402323	47	3	O	204457	Sphingomonadales	0.00240369125148441
616	4	L116_4	1447	0.000944339215803545	33	2	F	41297	Sphingomonadaceae	0.00168769811274437
616	4	L116_4	1448	0.00048647777783819	17	2	G	13687	Sphingomonas	0.000869420239898615
616	4	L116_4	1449	0.000228930718982678	8	8	S	1921510	Sphingomonas sp. JJ-A5	0.000409138936422878
616	4	L116_4	1450	5.72326797456694e-05	2	2	S	2219696	Sphingomonas sp. FARSPH	0.000102284734105719
616	4	L116_4	1451	2.86163398728347e-05	1	0	S	152682	Sphingomonas melonis	5.11423670528597e-05
616	4	L116_4	1453	2.86163398728347e-05	1	0	S	397260	Sphingomonas sanxanigenens	5.11423670528597e-05
616	4	L116_4	1455	2.86163398728347e-05	1	1	S	941907	Sphingomonas indica	5.11423670528597e-05
616	4	L116_4	1456	2.86163398728347e-05	1	1	S	1327635	Sphingomonas sp. Cra20	5.11423670528597e-05
616	4	L116_4	1457	2.86163398728347e-05	1	1	S	1390395	Sphingomonas sp. LK11	5.11423670528597e-05
616	4	L116_4	1458	0.000286163398728347	10	2	G	165695	Sphingobium	0.000511423670528597
616	4	L116_4	1459	8.58490196185041e-05	3	3	S	484429	Sphingobium sp. YBL2	0.000153427101158579
616	4	L116_4	1460	8.58490196185041e-05	3	3	S	2072936	Sphingobium sp. SCG-1	0.000153427101158579
616	4	L116_4	1461	2.86163398728347e-05	1	1	S	627192	Sphingobium sp. SYK-6	5.11423670528597e-05
616	4	L116_4	1462	2.86163398728347e-05	1	1	S	1855519	Sphingobium sp. EP60837	5.11423670528597e-05
616	4	L116_4	1463	5.72326797456694e-05	2	0	G	165696	Novosphingobium	0.000102284734105719
616	4	L116_4	1464	5.72326797456694e-05	2	2	S	1609758	Novosphingobium sp. P6W	0.000102284734105719
616	4	L116_4	1465	2.86163398728347e-05	1	0	G	541	Zymomonas	5.11423670528597e-05
616	4	L116_4	1466	2.86163398728347e-05	1	0	S	542	Zymomonas mobilis	5.11423670528597e-05
616	4	L116_4	1468	2.86163398728347e-05	1	0	G	165697	Sphingopyxis	5.11423670528597e-05
616	4	L116_4	1469	2.86163398728347e-05	1	1	S	1357916	Sphingopyxis sp. QXT-31	5.11423670528597e-05
616	4	L116_4	1470	0.000314779738601182	11	0	F	335929	Erythrobacteraceae	0.000562566037581457
616	4	L116_4	1471	0.000143081699364174	5	0	G	1041	Erythrobacter	0.000255711835264299
616	4	L116_4	1472	5.72326797456694e-05	2	2	S	192812	Erythrobacter flavus	0.000102284734105719
616	4	L116_4	1473	5.72326797456694e-05	2	2	S	502682	Erythrobacter gangjinensis	0.000102284734105719
616	4	L116_4	1474	2.86163398728347e-05	1	1	S	2011159	Erythrobacter sp. KY5	5.11423670528597e-05
616	4	L116_4	1475	5.72326797456694e-05	2	0	G	1111	Porphyrobacter	0.000102284734105719
616	4	L116_4	1476	5.72326797456694e-05	2	2	S	2023229	Porphyrobacter HT-58-2	0.000102284734105719
616	4	L116_4	1477	5.72326797456694e-05	2	0	G	361177	Altererythrobacter	0.000102284734105719
616	4	L116_4	1478	5.72326797456694e-05	2	2	S	2185142	Altererythrobacter sp. ZODW24	0.000102284734105719
616	4	L116_4	1479	5.72326797456694e-05	2	0	G	1295327	Croceicoccus	0.000102284734105719
616	4	L116_4	1480	2.86163398728347e-05	1	1	S	450378	Croceicoccus marinus	5.11423670528597e-05
616	4	L116_4	1481	2.86163398728347e-05	1	1	S	1348774	Croceicoccus naphthovorans	5.11423670528597e-05
616	4	L116_4	1482	0.00114465359491339	40	0	O	204441	Rhodospirillales	0.00204569468211439
616	4	L116_4	1483	0.000772641176566537	27	7	F	41295	Rhodospirillaceae	0.00138084391042721
616	4	L116_4	1484	0.000114465359491339	4	2	G	191	Azospirillum	0.000204569468211439
616	4	L116_4	1485	5.72326797456694e-05	2	2	S	664962	Azospirillum sp. TSH58	0.000102284734105719
616	4	L116_4	1486	0.000114465359491339	4	0	G	168934	Thalassospira	0.000204569468211439
616	4	L116_4	1487	5.72326797456694e-05	2	0	S	220697	Thalassospira xiamenensis	0.000102284734105719
616	4	L116_4	1489	5.72326797456694e-05	2	2	S	2048283	Thalassospira marina	0.000102284734105719
616	4	L116_4	1490	0.000114465359491339	4	0	G	1182780	Magnetospira	0.000204569468211439
616	4	L116_4	1491	0.000114465359491339	4	4	S	1288970	Magnetospira sp. QH-2	0.000204569468211439
616	4	L116_4	1492	8.58490196185041e-05	3	1	G	13134	Magnetospirillum	0.000153427101158579
616	4	L116_4	1493	5.72326797456694e-05	2	0	S	55518	Magnetospirillum gryphiswaldense	0.000102284734105719
616	4	L116_4	1496	5.72326797456694e-05	2	0	G	1804663	Haematospirillum	0.000102284734105719
616	4	L116_4	1497	5.72326797456694e-05	2	2	S	1549855	Haematospirillum jordaniae	0.000102284734105719
616	4	L116_4	1498	2.86163398728347e-05	1	0	G	1081	Rhodospirillum	5.11423670528597e-05
616	4	L116_4	1499	2.86163398728347e-05	1	0	S	34018	Rhodospirillum centenum	5.11423670528597e-05
616	4	L116_4	1501	2.86163398728347e-05	1	0	G	171436	Tistrella	5.11423670528597e-05
616	4	L116_4	1502	2.86163398728347e-05	1	0	S	171437	Tistrella mobilis	5.11423670528597e-05
616	4	L116_4	1504	2.86163398728347e-05	1	0	G	1612157	Pararhodospirillum	5.11423670528597e-05
616	4	L116_4	1505	2.86163398728347e-05	1	0	S	1084	Pararhodospirillum photometricum	5.11423670528597e-05
616	4	L116_4	1507	0.000372012418346851	13	4	F	433	Acetobacteraceae	0.000664850771687176
616	4	L116_4	1508	0.000143081699364174	5	1	G	441	Gluconobacter	0.000255711835264299
616	4	L116_4	1509	8.58490196185041e-05	3	1	S	442	Gluconobacter oxydans	0.000153427101158579
616	4	L116_4	1512	2.86163398728347e-05	1	1	S	318683	Gluconobacter albidus	5.11423670528597e-05
616	4	L116_4	1513	5.72326797456694e-05	2	1	G	434	Acetobacter	0.000102284734105719
616	4	L116_4	1514	2.86163398728347e-05	1	1	S	104102	Acetobacter tropicalis	5.11423670528597e-05
616	4	L116_4	1515	2.86163398728347e-05	1	0	G	89583	Gluconacetobacter	5.11423670528597e-05
616	4	L116_4	1516	2.86163398728347e-05	1	0	S	33996	Gluconacetobacter diazotrophicus	5.11423670528597e-05
616	4	L116_4	1518	2.86163398728347e-05	1	0	G	1434011	Komagataeibacter	5.11423670528597e-05
616	4	L116_4	1519	2.86163398728347e-05	1	0	S	436	Komagataeibacter hansenii	5.11423670528597e-05
616	4	L116_4	1521	0.000372012418346851	13	1	O	766	Rickettsiales	0.000664850771687176
616	4	L116_4	1522	0.000143081699364174	5	0	F	775	Rickettsiaceae	0.000255711835264299
616	4	L116_4	1524	0.000143081699364174	5	4	G	780	Rickettsia	0.000255711835264299
616	4	L116_4	1526	2.86163398728347e-05	1	1	S	788	Rickettsia canadensis	5.11423670528597e-05
616	4	L116_4	1529	0.000143081699364174	5	5	S	1528098	Rickettsiales bacterium Ac37b	0.000255711835264299
616	4	L116_4	1530	2.86163398728347e-05	1	0	F	942	Anaplasmataceae	5.11423670528597e-05
616	4	L116_4	1532	2.86163398728347e-05	1	1	G	953	Wolbachia	5.11423670528597e-05
616	4	L116_4	1533	2.86163398728347e-05	1	0	F	1328881	Candidatus Midichloriaceae	5.11423670528597e-05
616	4	L116_4	1534	2.86163398728347e-05	1	0	G	1802983	Candidatus Fokinia	5.11423670528597e-05
616	4	L116_4	1535	2.86163398728347e-05	1	1	S	1802984	Candidatus Fokinia solitaria	5.11423670528597e-05
616	4	L116_4	1536	0.000228930718982678	8	0	O	204458	Caulobacterales	0.000409138936422878
616	4	L116_4	1537	0.000228930718982678	8	0	F	76892	Caulobacteraceae	0.000409138936422878
616	4	L116_4	1538	0.000200314379109843	7	1	G	75	Caulobacter	0.000357996569370018
616	4	L116_4	1539	8.58490196185041e-05	3	3	S	366602	Caulobacter sp. K31	0.000153427101158579
616	4	L116_4	1540	5.72326797456694e-05	2	2	S	69666	Caulobacter mirabilis	0.000102284734105719
616	4	L116_4	1541	2.86163398728347e-05	1	1	S	155892	Caulobacter vibrioides	5.11423670528597e-05
616	4	L116_4	1542	2.86163398728347e-05	1	0	G	20	Phenylobacterium	5.11423670528597e-05
616	4	L116_4	1543	2.86163398728347e-05	1	0	S	284016	Phenylobacterium zucineum	5.11423670528597e-05
616	4	L116_4	1545	0.000171698039237008	6	0	O	1921002	Holosporales	0.000306854202317158
616	4	L116_4	1546	8.58490196185041e-05	3	0	F	44746	Holosporaceae	0.000153427101158579
616	4	L116_4	1548	8.58490196185041e-05	3	3	S	86106	endosymbiont of Acanthamoeba sp. UWC8	0.000153427101158579
616	4	L116_4	1549	5.72326797456694e-05	2	0	F	1777752	Candidatus Paracaedibacteraceae	0.000102284734105719
616	4	L116_4	1550	5.72326797456694e-05	2	0	G	1521255	Candidatus Paracaedibacter	0.000102284734105719
616	4	L116_4	1551	5.72326797456694e-05	2	2	S	91604	Candidatus Paracaedibacter acanthamoebae	0.000102284734105719
616	4	L116_4	1552	2.86163398728347e-05	1	0	F	2100208	Caedimonadaceae	5.11423670528597e-05
616	4	L116_4	1553	2.86163398728347e-05	1	0	G	1509243	Candidatus Nucleicultrix	5.11423670528597e-05
616	4	L116_4	1554	2.86163398728347e-05	1	0	S	1509244	Candidatus Nucleicultrix amoebiphila	5.11423670528597e-05
616	4	L116_4	1556	8.58490196185041e-05	3	0	O	54526	Pelagibacterales	0.000153427101158579
616	4	L116_4	1557	8.58490196185041e-05	3	3	F	1655514	Pelagibacteraceae	0.000153427101158579
616	4	L116_4	1559	2.86163398728347e-05	1	0	G	213485	Micavibrio	5.11423670528597e-05
616	4	L116_4	1560	2.86163398728347e-05	1	0	S	349221	Micavibrio aeruginosavorus	5.11423670528597e-05
616	4	L116_4	1562	2.86163398728347e-05	1	0	C	1553900	Oligoflexia	5.11423670528597e-05
616	4	L116_4	1563	2.86163398728347e-05	1	0	O	213481	Bdellovibrionales	5.11423670528597e-05
616	4	L116_4	1564	2.86163398728347e-05	1	0	F	213483	Bdellovibrionaceae	5.11423670528597e-05
616	4	L116_4	1565	2.86163398728347e-05	1	0	G	958	Bdellovibrio	5.11423670528597e-05
616	4	L116_4	1566	2.86163398728347e-05	1	0	S	453816	Bdellovibrio exovorus	5.11423670528597e-05
616	4	L116_4	1568	2.86163398728347e-05	1	0	C	1807140	Acidithiobacillia	5.11423670528597e-05
616	4	L116_4	1569	2.86163398728347e-05	1	0	O	225057	Acidithiobacillales	5.11423670528597e-05
616	4	L116_4	1570	2.86163398728347e-05	1	0	F	225058	Acidithiobacillaceae	5.11423670528597e-05
616	4	L116_4	1571	2.86163398728347e-05	1	0	G	119977	Acidithiobacillus	5.11423670528597e-05
616	4	L116_4	1572	2.86163398728347e-05	1	1	S	920	Acidithiobacillus ferrooxidans	5.11423670528597e-05
616	4	L116_4	1574	6.8852344551034	240605	1716	P	1239	Firmicutes	12.3051092247533
616	4	L116_4	1575	5.4522712359712	190530	26	C	186801	Clostridia	9.74415519458136
616	4	L116_4	1576	5.4512124313959	190493	6719	O	186802	Clostridiales	9.74226292700041
616	4	L116_4	1577	2.72653624674382	95279	211	F	541000	Ruminococcaceae	4.87279359042942
616	4	L116_4	1578	2.68704569771931	93899	0	G	216851	Faecalibacterium	4.80221712389648
616	4	L116_4	1579	2.68704569771931	93899	93899	S	853	Faecalibacterium prausnitzii	4.80221712389648
616	4	L116_4	1580	0.030304703925332	1059	45	G	1263	Ruminococcus	0.0541597667089785
616	4	L116_4	1581	0.0202031359502213	706	706	S	1160721	Ruminococcus bicirculans	0.036106511139319
616	4	L116_4	1582	0.00806980784413939	282	0	S	1161942	Ruminococcus champanellensis	0.0144221475089064
616	4	L116_4	1584	0.000744024836693702	26	0	S	1264	Ruminococcus albus	0.00132970154337435
616	4	L116_4	1586	0.000829873856312207	29	0	G	1508657	Ruminiclostridium	0.00148312864453293
616	4	L116_4	1587	0.000286163398728347	10	10	S	29343	Clostridium cellulosi	0.000511423670528597
616	4	L116_4	1588	0.000200314379109843	7	7	S	84032	Clostridium thermosuccinogenes	0.000357996569370018
616	4	L116_4	1589	0.000143081699364174	5	5	S	1515	Ruminiclostridium thermocellum	0.000255711835264299
616	4	L116_4	1590	0.000114465359491339	4	0	S	288965	Clostridium clariflavum	0.000204569468211439
616	4	L116_4	1592	8.58490196185041e-05	3	3	S	1510	Clostridium stercorarium	0.000153427101158579
616	4	L116_4	1594	0.000801257516439372	28	28	S	1572656	Ruminococcaceae bacterium CPB6	0.00143198627748007
616	4	L116_4	1595	0.000572326797456694	20	0	G	253238	Ethanoligenens	0.00102284734105719
616	4	L116_4	1596	0.000572326797456694	20	0	S	253239	Ethanoligenens harbinense	0.00102284734105719
616	4	L116_4	1598	0.000515094117711025	18	0	G	1637257	Mageeibacillus	0.000920562606951475
616	4	L116_4	1599	0.000515094117711025	18	0	S	884684	Mageeibacillus indolicus	0.000920562606951475
616	4	L116_4	1601	0.000343396078474017	12	0	G	236752	Fastidiosipila	0.000613708404634317
616	4	L116_4	1602	0.000343396078474017	12	12	S	236753	Fastidiosipila sanguinis	0.000613708404634317
616	4	L116_4	1603	8.58490196185041e-05	3	0	G	1890281	Herbivorax	0.000153427101158579
616	4	L116_4	1604	8.58490196185041e-05	3	3	S	1677857	Herbivorax saccincola	0.000153427101158579
616	4	L116_4	1605	1.86567089434933	65196	1315	F	186803	Lachnospiraceae	3.33427776237824
616	4	L116_4	1606	0.924965953709636	32323	667	G	1506553	Lachnoclostridium	1.65307473024958
616	4	L116_4	1607	0.754069171989067	26351	26351	S	208479	Clostridium bolteae	1.34765251420991
616	4	L116_4	1608	0.102932974522586	3597	3597	S	1834196	Lachnoclostridium sp. YL32	0.183959094289136
616	4	L116_4	1609	0.0248389830096205	868	0	S	84030	Clostridium saccharolyticum	0.0443915746018822
616	4	L116_4	1611	0.0200314379109843	700	700	S	1871021	Lachnoclostridium phocaeense	0.0357996569370018
616	4	L116_4	1612	0.00263270326830079	92	0	S	66219	Lachnoclostridium phytofermentans	0.00470509776886309
616	4	L116_4	1614	0.00137358431389607	48	0	S	29370	Clostridium sphenoides	0.00245483361853727
616	4	L116_4	1616	0.36503003141788	12756	0	G	207244	Anaerostipes	0.652372034126279
616	4	L116_4	1617	0.36503003141788	12756	12756	S	649756	Anaerostipes hadrus	0.652372034126279
616	4	L116_4	1619	0.283616544479665	9911	0	S	39491	Eubacterium rectale	0.506871999860893
616	4	L116_4	1621	0.00120188627465906	42	42	S	712991	Lachnospiraceae bacterium oral taxon 500	0.00214797941622011
616	4	L116_4	1622	0.139046795442104	4859	0	G	841	Roseburia	0.248500761509845
616	4	L116_4	1623	0.139046795442104	4859	0	S	301301	Roseburia hominis	0.248500761509845
616	4	L116_4	1625	0.100328887594158	3506	616	G	572511	Blautia	0.179305138887326
616	4	L116_4	1626	0.0588065784386753	2055	0	S	1322	Blautia hansenii	0.105097564293627
616	4	L116_4	1628	0.0232078516368689	811	811	S	1912897	Blautia sp. N6H1-15	0.0414764596798692
616	4	L116_4	1629	0.000572326797456694	20	20	S	1796616	Blautia sp. YL58	0.00102284734105719
616	4	L116_4	1630	0.000114465359491339	4	4	S	1532	Blautia coccoides	0.000204569468211439
616	4	L116_4	1631	0.00721131764795435	252	0	G	2039240	Anaerotignum	0.0128878764973207
616	4	L116_4	1632	0.00721131764795435	252	0	S	28446	Anaerotignum propionicum	0.0128878764973207
616	4	L116_4	1634	0.0049506267980004	173	57	G	830	Butyrivibrio	0.00884762950014473
616	4	L116_4	1635	0.00186006209173426	65	65	S	831	Butyrivibrio fibrisolvens	0.00332425385843588
616	4	L116_4	1636	0.00108742091516772	38	38	S	185008	Butyrivibrio hungatei	0.00194340994800867
616	4	L116_4	1637	0.000372012418346851	13	0	S	43305	Butyrivibrio proteoclasticus	0.000664850771687176
616	4	L116_4	1639	0.00105880457529488	37	0	G	1663717	Herbinix	0.00189226758095581
616	4	L116_4	1640	0.00105880457529488	37	37	S	1679721	Herbinix luporum	0.00189226758095581
616	4	L116_4	1641	0.000629559477202364	22	0	G	698776	Cellulosilyticum	0.00112513207516291
616	4	L116_4	1642	0.000629559477202364	22	0	S	29360	Cellulosilyticum lentocellum	0.00112513207516291
616	4	L116_4	1645	0.26933699088312	9412	0	G	946234	Flavonifractor	0.481351958701516
616	4	L116_4	1646	0.26933699088312	9412	9412	S	292800	Flavonifractor plautii	0.481351958701516
616	4	L116_4	1647	0.0364286006581186	1273	0	G	1392389	Intestinimonas	0.0651042332582904
616	4	L116_4	1648	0.0364286006581186	1273	1273	S	1297617	Intestinimonas butyriciproducens	0.0651042332582904
616	4	L116_4	1649	0.00394905490245119	138	0	G	2039302	Monoglobus	0.00705764665329464
616	4	L116_4	1650	0.00394905490245119	138	138	S	1981510	Monoglobus pectinilyticus	0.00705764665329464
616	4	L116_4	1651	0.193789853618837	6772	1	F	186806	Eubacteriaceae	0.346336109681966
616	4	L116_4	1652	0.193589539239727	6765	37	G	1730	Eubacterium	0.345978113112596
616	4	L116_4	1653	0.139218493481341	4865	4865	S	39488	Eubacterium hallii	0.248807615712163
616	4	L116_4	1654	0.0264987307222449	926	0	S	39485	Eubacterium eligens	0.0473578318909481
616	4	L116_4	1656	0.0245528196108922	858	284	S	1736	Eubacterium limosum	0.0438801509313536
616	4	L116_4	1658	0.00226069084995394	79	0	S	29322	Eubacterium cellulosolvens	0.00404024699717592
616	4	L116_4	1660	0.000171698039237008	6	2	G	33951	Acetobacterium	0.000306854202317158
616	4	L116_4	1661	8.58490196185041e-05	3	0	S	33952	Acetobacterium woodii	0.000153427101158579
616	4	L116_4	1663	2.86163398728347e-05	1	1	S	2184575	Acetobacterium sp. KB-1	5.11423670528597e-05
616	4	L116_4	1664	0.0925738594886203	3235	1	F	186804	Peptostreptococcaceae	0.165445557416001
616	4	L116_4	1665	0.0916867529525624	3204	0	G	1870884	Clostridioides	0.163860144037363
616	4	L116_4	1666	0.0916867529525624	3204	2904	S	1496	Clostridioides difficile	0.163860144037363
616	4	L116_4	1669	0.000715408496820868	25	0	G	44259	Filifactor	0.00127855917632149
616	4	L116_4	1670	0.000715408496820868	25	0	S	143361	Filifactor alocis	0.00127855917632149
616	4	L116_4	1673	0.000114465359491339	4	4	S	2081703	Peptostreptococcaceae bacterium oral taxon 929	0.000204569468211439
616	4	L116_4	1674	2.86163398728347e-05	1	0	G	1849828	Paeniclostridium	5.11423670528597e-05
616	4	L116_4	1675	2.86163398728347e-05	1	1	S	1505	Paeniclostridium sordellii	5.11423670528597e-05
616	4	L116_4	1676	0.0495921169996225	1733	17	F	31979	Clostridiaceae	0.0886297221026059
616	4	L116_4	1677	0.031678288239228	1107	30	G	1485	Clostridium	0.0566146003275157
616	4	L116_4	1678	0.0278150823563953	972	972	S	1042156	Clostridium sp. SY8519	0.0497103807753797
616	4	L116_4	1679	0.000858490196185041	30	30	S	1502	Clostridium perfringens	0.00153427101158579
616	4	L116_4	1680	0.000429245098092521	15	13	S	1491	Clostridium botulinum	0.000767135505792896
616	4	L116_4	1683	0.000314779738601182	11	11	S	1488	Clostridium acetobutylicum	0.000562566037581457
616	4	L116_4	1684	0.000314779738601182	11	11	S	1494	Clostridium cochlearium	0.000562566037581457
616	4	L116_4	1685	0.000286163398728347	10	10	S	1497	Clostridium formicaceticum	0.000511423670528597
616	4	L116_4	1686	0.000143081699364174	5	0	S	1513	Clostridium tetani	0.000255711835264299
616	4	L116_4	1689	0.000114465359491339	4	3	S	1561	Clostridium baratii	0.000204569468211439
616	4	L116_4	1691	8.58490196185041e-05	3	3	S	1534	Clostridium kluyveri	0.000153427101158579
616	4	L116_4	1692	8.58490196185041e-05	3	3	S	36745	Clostridium saccharoperbutylacetonicum	0.000153427101158579
616	4	L116_4	1693	5.72326797456694e-05	2	1	S	1501	Clostridium pasteurianum	0.000102284734105719
616	4	L116_4	1695	5.72326797456694e-05	2	2	S	1520	Clostridium beijerinckii	0.000102284734105719
616	4	L116_4	1696	5.72326797456694e-05	2	2	S	1216932	Clostridium bornimense	0.000102284734105719
616	4	L116_4	1697	5.72326797456694e-05	2	2	S	1492	Clostridium butyricum	0.000102284734105719
616	4	L116_4	1698	5.72326797456694e-05	2	2	S	29341	Clostridium argentinense	0.000102284734105719
616	4	L116_4	1699	5.72326797456694e-05	2	2	S	394958	Clostridium taeniosporum	0.000102284734105719
616	4	L116_4	1700	2.86163398728347e-05	1	1	S	755731	Clostridium sp. BNL1100	5.11423670528597e-05
616	4	L116_4	1701	0.017141187583828	599	0	G	1981033	Mordavella	0.030634277864663
616	4	L116_4	1702	0.017141187583828	599	599	S	2086584	Mordavella sp. Marseille-P3756	0.030634277864663
616	4	L116_4	1703	0.000114465359491339	4	0	G	114627	Alkaliphilus	0.000204569468211439
616	4	L116_4	1704	0.000114465359491339	4	0	S	461876	Alkaliphilus oremlandii	0.000204569468211439
616	4	L116_4	1706	8.58490196185041e-05	3	0	G	390805	Geosporobacter	0.000153427101158579
616	4	L116_4	1707	8.58490196185041e-05	3	3	S	1424294	Geosporobacter ferrireducens	0.000153427101158579
616	4	L116_4	1708	5.72326797456694e-05	2	2	G	49082	Candidatus Arthromitus	0.000102284734105719
616	4	L116_4	1710	2.86163398728347e-05	1	1	S	2082193	Clostridiaceae bacterium 14S0207	5.11423670528597e-05
616	4	L116_4	1711	0.0106166620928217	371	0	F	990719	Christensenellaceae	0.018973818176611
616	4	L116_4	1712	0.0106166620928217	371	0	G	990721	Christensenella	0.018973818176611
616	4	L116_4	1713	0.0106166620928217	371	371	S	1805714	Christensenella massiliensis	0.018973818176611
616	4	L116_4	1714	0.00543710457583859	190	0	F	216572	Oscillospiraceae	0.00971704974004335
616	4	L116_4	1715	0.00543710457583859	190	0	G	459786	Oscillibacter	0.00971704974004335
616	4	L116_4	1716	0.00543710457583859	190	0	S	351091	Oscillibacter valericigenes	0.00971704974004335
616	4	L116_4	1718	0.0014022006537689	49	13	F	186807	Peptococcaceae	0.00250597598559013
616	4	L116_4	1719	0.000372012418346851	13	0	G	51514	Dehalobacterium	0.000664850771687176
616	4	L116_4	1720	0.000372012418346851	13	13	S	51515	Dehalobacterium formicoaceticum	0.000664850771687176
616	4	L116_4	1721	0.000257547058855512	9	1	G	1562	Desulfotomaculum	0.000460281303475738
616	4	L116_4	1722	0.000200314379109843	7	0	S	1565	Desulfotomaculum nigrificans	0.000357996569370018
616	4	L116_4	1724	2.86163398728347e-05	1	0	S	1564	Desulfotomaculum ruminis	5.11423670528597e-05
616	4	L116_4	1726	0.000228930718982678	8	1	G	36853	Desulfitobacterium	0.000409138936422878
616	4	L116_4	1727	0.000114465359491339	4	0	S	142877	Desulfitobacterium metallireducens	0.000204569468211439
616	4	L116_4	1729	5.72326797456694e-05	2	0	S	233055	Desulfitobacterium dichloroeliminans	0.000102284734105719
616	4	L116_4	1731	2.86163398728347e-05	1	0	S	36854	Desulfitobacterium dehalogenans	5.11423670528597e-05
616	4	L116_4	1733	5.72326797456694e-05	2	1	G	56112	Dehalobacter	0.000102284734105719
616	4	L116_4	1734	2.86163398728347e-05	1	1	S	1131462	Dehalobacter sp. CF	5.11423670528597e-05
616	4	L116_4	1735	5.72326797456694e-05	2	1	G	79206	Desulfosporosinus	0.000102284734105719
616	4	L116_4	1736	2.86163398728347e-05	1	0	S	79209	Desulfosporosinus meridiei	5.11423670528597e-05
616	4	L116_4	1738	2.86163398728347e-05	1	0	G	2282740	Desulfallas	5.11423670528597e-05
616	4	L116_4	1739	2.86163398728347e-05	1	0	S	102134	Desulfallas gibsoniae	5.11423670528597e-05
616	4	L116_4	1741	2.86163398728347e-05	1	0	G	2282742	Desulfofarcimen	5.11423670528597e-05
616	4	L116_4	1742	2.86163398728347e-05	1	0	S	58138	Desulfofarcimen acetoxidans	5.11423670528597e-05
616	4	L116_4	1745	0.000944339215803545	33	1	F	543314	Clostridiales Family XIII. Incertae Sedis	0.00168769811274437
616	4	L116_4	1746	0.000600943137329529	21	1	G	86331	Mogibacterium	0.00107398970811005
616	4	L116_4	1747	0.000457861437965355	16	16	S	86332	Mogibacterium pumilum	0.000818277872845756
616	4	L116_4	1748	0.000114465359491339	4	4	S	114527	Mogibacterium diversum	0.000204569468211439
616	4	L116_4	1749	0.000314779738601182	11	0	S	143393	Eubacterium sulci	0.000562566037581457
616	4	L116_4	1751	8.58490196185041e-05	3	0	F	539000	Clostridiales Family XVII. Incertae Sedis	0.000153427101158579
616	4	L116_4	1752	8.58490196185041e-05	3	0	G	73918	Thermaerobacter	0.000153427101158579
616	4	L116_4	1753	8.58490196185041e-05	3	0	S	73919	Thermaerobacter marianensis	0.000153427101158579
616	4	L116_4	1755	0.000257547058855512	9	0	F	31984	Heliobacteriaceae	0.000460281303475738
616	4	L116_4	1756	0.000257547058855512	9	0	G	2697	Heliobacterium	0.000460281303475738
616	4	L116_4	1757	0.000257547058855512	9	0	S	35701	Heliobacterium modesticaldum	0.000460281303475738
616	4	L116_4	1759	5.72326797456694e-05	2	0	F	543349	Symbiobacteriaceae	0.000102284734105719
616	4	L116_4	1760	5.72326797456694e-05	2	0	G	2733	Symbiobacterium	0.000102284734105719
616	4	L116_4	1761	5.72326797456694e-05	2	0	S	2734	Symbiobacterium thermophilum	0.000102284734105719
616	4	L116_4	1763	2.86163398728347e-05	1	0	F	68298	Syntrophomonadaceae	5.11423670528597e-05
616	4	L116_4	1764	2.86163398728347e-05	1	0	G	129001	Syntrophothermus	5.11423670528597e-05
616	4	L116_4	1765	2.86163398728347e-05	1	0	S	86170	Syntrophothermus lipocalidus	5.11423670528597e-05
616	4	L116_4	1767	0.000257547058855512	9	0	O	68295	Thermoanaerobacterales	0.000460281303475738
616	4	L116_4	1768	0.000200314379109843	7	0	F	543371	Thermoanaerobacterales Family III. Incertae Sedis	0.000357996569370018
616	4	L116_4	1769	8.58490196185041e-05	3	0	G	291988	Thermosediminibacter	0.000153427101158579
616	4	L116_4	1770	8.58490196185041e-05	3	0	S	291990	Thermosediminibacter oceani	0.000153427101158579
616	4	L116_4	1772	5.72326797456694e-05	2	2	G	28895	Thermoanaerobacterium	0.000102284734105719
616	4	L116_4	1773	5.72326797456694e-05	2	0	G	44000	Caldicellulosiruptor	0.000102284734105719
616	4	L116_4	1774	5.72326797456694e-05	2	0	S	31899	Caldicellulosiruptor bescii	0.000102284734105719
616	4	L116_4	1776	5.72326797456694e-05	2	0	F	186814	Thermoanaerobacteraceae	0.000102284734105719
616	4	L116_4	1777	2.86163398728347e-05	1	0	G	140458	Thermacetogenium	5.11423670528597e-05
616	4	L116_4	1778	2.86163398728347e-05	1	0	S	85874	Thermacetogenium phaeum	5.11423670528597e-05
616	4	L116_4	1780	2.86163398728347e-05	1	0	G	202949	Thermanaeromonas	5.11423670528597e-05
616	4	L116_4	1781	2.86163398728347e-05	1	0	S	161154	Thermanaeromonas toyohensis	5.11423670528597e-05
616	4	L116_4	1783	5.72326797456694e-05	2	0	O	485256	Natranaerobiales	0.000102284734105719
616	4	L116_4	1784	5.72326797456694e-05	2	0	F	485255	Natranaerobiaceae	0.000102284734105719
616	4	L116_4	1785	5.72326797456694e-05	2	0	G	375928	Natranaerobius	0.000102284734105719
616	4	L116_4	1786	5.72326797456694e-05	2	0	S	375929	Natranaerobius thermophilus	0.000102284734105719
616	4	L116_4	1788	0.981139828880011	34286	32	C	91061	Bacilli	1.75346719677435
616	4	L116_4	1789	0.967461218420796	33808	268	O	186826	Lactobacillales	1.72902114532308
616	4	L116_4	1790	0.78297167526063	27361	10	F	1300	Streptococcaceae	1.39930630493329
616	4	L116_4	1791	0.782399348463174	27341	3660	G	1301	Streptococcus	1.39828345759224
616	4	L116_4	1792	0.242924109180494	8489	7091	S	1304	Streptococcus salivarius	0.434147553911726
616	4	L116_4	1796	0.184003065382327	6430	5899	S	1328	Streptococcus anginosus	0.328845420149888
616	4	L116_4	1801	0.00417798562143387	146	0	S	76860	Streptococcus constellatus	0.00746678558971752
616	4	L116_4	1803	0.00392043856257836	137	112	S	1338	Streptococcus intermedius	0.00700650428624178
616	4	L116_4	1806	0.0914864385734526	3197	799	S	1318	Streptococcus parasanguinis	0.163502147467993
616	4	L116_4	1809	0.0574902268045249	2009	2009	S	1335	Streptococcus equinus	0.102745015409195
616	4	L116_4	1810	0.0288738869316902	1009	885	S	1308	Streptococcus thermophilus	0.0516026483563355
616	4	L116_4	1822	0.0185147718977241	647	647	S	1839799	Streptococcus sp. FDAARGOS_192	0.0330891114832002
616	4	L116_4	1823	0.00812704052388506	284	283	S	1311	Streptococcus agalactiae	0.0145244322430122
616	4	L116_4	1825	0.00572326797456694	200	70	S	1303	Streptococcus oralis	0.0102284734105719
616	4	L116_4	1828	0.00460723071952639	161	161	S	113107	Streptococcus australis	0.00823392109551042
616	4	L116_4	1829	0.00289025032715631	101	101	S	712633	Streptococcus sp. oral taxon 431	0.00516537907233883
616	4	L116_4	1830	0.00286163398728347	100	100	S	1759399	Streptococcus sp. A12	0.00511423670528597
616	4	L116_4	1831	0.00188867843160709	66	47	S	1305	Streptococcus sanguinis	0.00337539622548874
616	4	L116_4	1833	0.00180282941198859	63	56	S	1302	Streptococcus gordonii	0.00322196912433016
616	4	L116_4	1836	0.00174559673224292	61	61	S	1156431	Streptococcus sp. I-G2	0.00311968439022444
616	4	L116_4	1837	0.00165974771262441	58	58	S	1156433	Streptococcus sp. I-P16	0.00296625728906586
616	4	L116_4	1838	0.00128773529427756	45	32	S	1307	Streptococcus suis	0.00230140651737869
616	4	L116_4	1844	0.00123050261453189	43	43	S	1326	Streptococcus acidominimus	0.00219912178327297
616	4	L116_4	1845	0.00100157189554921	35	28	S	1313	Streptococcus pneumoniae	0.00178998284685009
616	4	L116_4	1852	0.00100157189554921	35	12	S	28037	Streptococcus mitis	0.00178998284685009
616	4	L116_4	1854	0.000829873856312207	29	21	S	197614	Streptococcus pasteurianus	0.00148312864453293
616	4	L116_4	1856	0.000686792156948033	24	24	S	1902136	Streptococcus sp. NPS 308	0.00122741680926863
616	4	L116_4	1857	0.000658175817075198	23	15	S	45634	Streptococcus cristatus	0.00117627444221577
616	4	L116_4	1859	0.000572326797456694	20	20	S	712624	Streptococcus sp. oral taxon 064	0.00102284734105719
616	4	L116_4	1861	0.000429245098092521	15	0	S	1336	Streptococcus equi	0.000767135505792896
616	4	L116_4	1863	8.58490196185041e-05	3	2	S	1334	Streptococcus dysgalactiae	0.000153427101158579
616	4	L116_4	1866	0.000400628758219686	14	14	S	150055	Streptococcus lutetiensis	0.000715993138740036
616	4	L116_4	1867	0.000400628758219686	14	14	S	1314	Streptococcus pyogenes	0.000715993138740036
616	4	L116_4	1868	0.000372012418346851	13	13	S	82348	Streptococcus pluranimalium	0.000664850771687176
616	4	L116_4	1869	0.000314779738601182	11	9	S	1309	Streptococcus mutans	0.000562566037581457
616	4	L116_4	1871	0.000171698039237008	6	6	S	1825069	Streptococcus marmotae	0.000306854202317158
616	4	L116_4	1872	0.000143081699364174	5	5	S	1814128	Streptococcus halotolerans	0.000255711835264299
616	4	L116_4	1873	0.000143081699364174	5	5	S	315405	Streptococcus gallolyticus	0.000255711835264299
616	4	L116_4	1874	0.000143081699364174	5	5	S	400065	Streptococcus merionis	0.000255711835264299
616	4	L116_4	1875	0.000114465359491339	4	4	S	1346	Streptococcus iniae	0.000204569468211439
616	4	L116_4	1876	0.000114465359491339	4	4	S	1888195	Streptococcus himalayensis	0.000204569468211439
616	4	L116_4	1877	0.000114465359491339	4	0	S	257758	Streptococcus pseudopneumoniae	0.000204569468211439
616	4	L116_4	1879	0.000114465359491339	4	4	S	1348	Streptococcus parauberis	0.000204569468211439
616	4	L116_4	1880	0.000114465359491339	4	0	S	102684	Streptococcus infantarius	0.000204569468211439
616	4	L116_4	1883	8.58490196185041e-05	3	3	S	1349	Streptococcus uberis	0.000153427101158579
616	4	L116_4	1884	8.58490196185041e-05	3	3	S	1310	Streptococcus sobrinus	0.000153427101158579
616	4	L116_4	1885	5.72326797456694e-05	2	2	S	1345	Streptococcus ferus	0.000102284734105719
616	4	L116_4	1886	5.72326797456694e-05	2	2	S	1811193	Streptococcus pantholopis	0.000102284734105719
616	4	L116_4	1887	2.86163398728347e-05	1	1	S	1340	Streptococcus porcinus	5.11423670528597e-05
616	4	L116_4	1888	2.86163398728347e-05	1	0	S	59310	Streptococcus macedonicus	5.11423670528597e-05
616	4	L116_4	1890	0.000286163398728347	10	1	G	1357	Lactococcus	0.000511423670528597
616	4	L116_4	1891	0.000257547058855512	9	4	S	1358	Lactococcus lactis	0.000460281303475738
616	4	L116_4	1895	0.165688607863713	5790	8	F	33958	Lactobacillaceae	0.296114305236058
616	4	L116_4	1896	0.16545967714473	5782	187	G	1578	Lactobacillus	0.295705166299635
616	4	L116_4	1897	0.139590505899688	4878	4682	S	1613	Lactobacillus fermentum	0.24947246648385
616	4	L116_4	1902	0.0126198058839201	441	387	S	1596	Lactobacillus gasseri	0.0225537838703111
616	4	L116_4	1905	0.00226069084995394	79	76	S	47715	Lactobacillus rhamnosus	0.00404024699717592
616	4	L116_4	1907	0.00183144575186142	64	27	S	1590	Lactobacillus plantarum	0.00327311149138302
616	4	L116_4	1910	0.000887106536057876	31	31	S	1601	Lactobacillus agilis	0.00158541337863865
616	4	L116_4	1911	0.000744024836693702	26	0	S	1623	Lactobacillus ruminis	0.00132970154337435
616	4	L116_4	1914	0.000114465359491339	4	4	S	1597	Lactobacillus paracasei	0.000204569468211439
616	4	L116_4	1915	5.72326797456694e-05	2	0	S	1582	Lactobacillus casei	0.000102284734105719
616	4	L116_4	1918	0.000257547058855512	9	3	S	1624	Lactobacillus salivarius	0.000460281303475738
616	4	L116_4	1921	0.000257547058855512	9	9	S	375175	Lactobacillus backii	0.000460281303475738
616	4	L116_4	1922	0.000228930718982678	8	8	S	1600	Lactobacillus acetotolerans	0.000409138936422878
616	4	L116_4	1923	0.000143081699364174	5	0	S	1598	Lactobacillus reuteri	0.000255711835264299
616	4	L116_4	1925	0.000114465359491339	4	4	S	1580	Lactobacillus brevis	0.000204569468211439
616	4	L116_4	1926	0.000114465359491339	4	4	S	1622	Lactobacillus murinus	0.000204569468211439
616	4	L116_4	1927	8.58490196185041e-05	3	3	S	33959	Lactobacillus johnsonii	0.000153427101158579
616	4	L116_4	1928	8.58490196185041e-05	3	0	S	293371	Lactobacillus oligofermentans	0.000153427101158579
616	4	L116_4	1930	8.58490196185041e-05	3	0	S	1584	Lactobacillus delbrueckii	0.000153427101158579
616	4	L116_4	1934	5.72326797456694e-05	2	0	S	97478	Lactobacillus mucosae	0.000102284734105719
616	4	L116_4	1936	5.72326797456694e-05	2	2	S	1587	Lactobacillus helveticus	0.000102284734105719
616	4	L116_4	1937	2.86163398728347e-05	1	1	S	89059	Lactobacillus acidipiscis	5.11423670528597e-05
616	4	L116_4	1938	2.86163398728347e-05	1	1	S	1579	Lactobacillus acidophilus	5.11423670528597e-05
616	4	L116_4	1939	2.86163398728347e-05	1	1	S	303541	Lactobacillus apis	5.11423670528597e-05
616	4	L116_4	1940	2.86163398728347e-05	1	1	S	52242	Lactobacillus gallinarum	5.11423670528597e-05
616	4	L116_4	1941	2.86163398728347e-05	1	1	S	2099788	Lactobacillus sp. CBA3605	5.11423670528597e-05
616	4	L116_4	1942	2.86163398728347e-05	1	1	S	60520	Lactobacillus paraplantarum	5.11423670528597e-05
616	4	L116_4	1943	2.86163398728347e-05	1	1	S	1599	Lactobacillus sakei	5.11423670528597e-05
616	4	L116_4	1944	2.86163398728347e-05	1	0	S	1610	Lactobacillus coryniformis	5.11423670528597e-05
616	4	L116_4	1947	2.86163398728347e-05	1	0	S	1604	Lactobacillus amylovorus	5.11423670528597e-05
616	4	L116_4	1949	0.00987263725612797	345	0	F	81852	Enterococcaceae	0.0176441166332366
616	4	L116_4	1950	0.00984402091625514	344	2	G	1350	Enterococcus	0.0175929742661837
616	4	L116_4	1951	0.00649590915113348	227	219	S	1351	Enterococcus faecalis	0.0116093173209992
616	4	L116_4	1957	0.00246100522906378	86	77	S	1352	Enterococcus faecium	0.00439824356654594
616	4	L116_4	1960	0.000600943137329529	21	21	S	44008	Enterococcus cecorum	0.00107398970811005
616	4	L116_4	1961	0.000228930718982678	8	8	S	160453	Enterococcus gilvus	0.000409138936422878
616	4	L116_4	1962	2.86163398728347e-05	1	0	G	51668	Tetragenococcus	5.11423670528597e-05
616	4	L116_4	1963	2.86163398728347e-05	1	0	S	51669	Tetragenococcus halophilus	5.11423670528597e-05
616	4	L116_4	1965	0.00103018823542205	36	3	F	81850	Leuconostocaceae	0.00184112521390295
616	4	L116_4	1966	0.000572326797456694	20	1	G	46255	Weissella	0.00102284734105719
616	4	L116_4	1967	0.000228930718982678	8	8	S	759620	Weissella ceti	0.000409138936422878
616	4	L116_4	1968	0.000200314379109843	7	0	S	165096	Weissella koreensis	0.000357996569370018
616	4	L116_4	1970	0.000114465359491339	4	4	S	1249	Weissella paramesenteroides	0.000204569468211439
616	4	L116_4	1971	0.000372012418346851	13	0	G	1243	Leuconostoc	0.000664850771687176
616	4	L116_4	1972	0.000171698039237008	6	6	S	1246	Leuconostoc lactis	0.000306854202317158
616	4	L116_4	1973	8.58490196185041e-05	3	1	S	1244	Leuconostoc gelidum	0.000153427101158579
616	4	L116_4	1976	5.72326797456694e-05	2	1	S	33964	Leuconostoc citreum	0.000102284734105719
616	4	L116_4	1978	2.86163398728347e-05	1	1	S	1245	Leuconostoc mesenteroides	5.11423670528597e-05
616	4	L116_4	1979	2.86163398728347e-05	1	0	S	136609	Leuconostoc kimchii	5.11423670528597e-05
616	4	L116_4	1981	0.000228930718982678	8	0	F	186828	Carnobacteriaceae	0.000409138936422878
616	4	L116_4	1982	8.58490196185041e-05	3	0	G	2747	Carnobacterium	0.000153427101158579
616	4	L116_4	1983	8.58490196185041e-05	3	0	S	2751	Carnobacterium maltaromaticum	0.000153427101158579
616	4	L116_4	1985	8.58490196185041e-05	3	0	G	191769	Marinilactibacillus	0.000153427101158579
616	4	L116_4	1986	8.58490196185041e-05	3	3	S	1911586	Marinilactibacillus sp. 15R	0.000153427101158579
616	4	L116_4	1987	5.72326797456694e-05	2	0	G	1470540	Jeotgalibaca	0.000102284734105719
616	4	L116_4	1988	5.72326797456694e-05	2	2	S	708126	Jeotgalibaca dankookensis	0.000102284734105719
616	4	L116_4	1989	0.0127628875832843	446	12	O	1385	Bacillales	0.0228094957055754
616	4	L116_4	1990	0.0083273549029949	291	0	F	90964	Staphylococcaceae	0.0148824288123822
616	4	L116_4	1991	0.0083273549029949	291	17	G	1279	Staphylococcus	0.0148824288123822
616	4	L116_4	1992	0.00741163202706419	259	250	S	1282	Staphylococcus epidermidis	0.0132458730666907
616	4	L116_4	1995	0.000114465359491339	4	4	S	1280	Staphylococcus aureus	0.000204569468211439
616	4	L116_4	1996	8.58490196185041e-05	3	3	S	1286	Staphylococcus simulans	0.000153427101158579
616	4	L116_4	1997	5.72326797456694e-05	2	2	S	1283	Staphylococcus haemolyticus	0.000102284734105719
616	4	L116_4	1998	5.72326797456694e-05	2	2	S	1288	Staphylococcus xylosus	0.000102284734105719
616	4	L116_4	1999	2.86163398728347e-05	1	1	S	46127	Staphylococcus felis	5.11423670528597e-05
616	4	L116_4	2000	2.86163398728347e-05	1	0	S	1290	Staphylococcus hominis	5.11423670528597e-05
616	4	L116_4	2002	2.86163398728347e-05	1	1	S	29388	Staphylococcus capitis	5.11423670528597e-05
616	4	L116_4	2003	2.86163398728347e-05	1	1	S	28035	Staphylococcus lugdunensis	5.11423670528597e-05
616	4	L116_4	2004	0.00177421307211575	62	5	F	186817	Bacillaceae	0.0031708267572773
616	4	L116_4	2005	0.00143081699364174	50	4	G	1386	Bacillus	0.00255711835264299
616	4	L116_4	2007	0.000200314379109843	7	2	S	1396	Bacillus cereus	0.000357996569370018
616	4	L116_4	2012	8.58490196185041e-05	3	1	S	1428	Bacillus thuringiensis	0.000153427101158579
616	4	L116_4	2014	5.72326797456694e-05	2	1	S	1392	Bacillus anthracis	0.000102284734105719
616	4	L116_4	2016	2.86163398728347e-05	1	1	S	1405	Bacillus mycoides	5.11423670528597e-05
616	4	L116_4	2019	0.000171698039237008	6	6	S	1390	Bacillus amyloliquefaciens	0.000306854202317158
616	4	L116_4	2020	2.86163398728347e-05	1	1	S	492670	Bacillus velezensis	5.11423670528597e-05
616	4	L116_4	2021	2.86163398728347e-05	1	1	S	1452	Bacillus atrophaeus	5.11423670528597e-05
616	4	L116_4	2022	8.58490196185041e-05	3	0	S	324767	Bacillus infantis	0.000153427101158579
616	4	L116_4	2024	8.58490196185041e-05	3	3	S	98228	Bacillus sp. OxB-1	0.000153427101158579
616	4	L116_4	2025	5.72326797456694e-05	2	2	S	135735	Bacillus endophyticus	0.000102284734105719
616	4	L116_4	2026	5.72326797456694e-05	2	0	S	79885	Bacillus pseudofirmus	0.000102284734105719
616	4	L116_4	2028	5.72326797456694e-05	2	2	S	86664	Bacillus flexus	0.000102284734105719
616	4	L116_4	2029	2.86163398728347e-05	1	0	S	1413	Bacillus cellulosilyticus	5.11423670528597e-05
616	4	L116_4	2031	2.86163398728347e-05	1	1	S	264697	Bacillus muralis	5.11423670528597e-05
616	4	L116_4	2032	2.86163398728347e-05	1	0	S	1398	Bacillus coagulans	5.11423670528597e-05
616	4	L116_4	2034	2.86163398728347e-05	1	1	S	33932	Bacillus cohnii	5.11423670528597e-05
616	4	L116_4	2035	2.86163398728347e-05	1	1	S	35841	Bacillus thermoamylovorans	5.11423670528597e-05
616	4	L116_4	2036	2.86163398728347e-05	1	1	S	1565991	Bacillus sp. X1(2014)	5.11423670528597e-05
616	4	L116_4	2037	2.86163398728347e-05	1	1	S	1441095	Bacillus gobiensis	5.11423670528597e-05
616	4	L116_4	2038	8.58490196185041e-05	3	1	G	400634	Lysinibacillus	0.000153427101158579
616	4	L116_4	2039	5.72326797456694e-05	2	2	S	2169540	Lysinibacillus sp. 2017	0.000102284734105719
616	4	L116_4	2040	5.72326797456694e-05	2	0	G	29331	Amphibacillus	0.000102284734105719
616	4	L116_4	2041	5.72326797456694e-05	2	0	S	1449	Amphibacillus xylanus	0.000102284734105719
616	4	L116_4	2043	2.86163398728347e-05	1	0	G	129337	Geobacillus	5.11423670528597e-05
616	4	L116_4	2045	2.86163398728347e-05	1	1	S	33938	Geobacillus thermocatenulatus	5.11423670528597e-05
616	4	L116_4	2046	2.86163398728347e-05	1	0	G	1055323	Aeribacillus	5.11423670528597e-05
616	4	L116_4	2047	2.86163398728347e-05	1	1	S	33936	Aeribacillus pallidus	5.11423670528597e-05
616	4	L116_4	2048	0.00143081699364174	50	1	F	186822	Paenibacillaceae	0.00255711835264299
616	4	L116_4	2049	0.00123050261453189	43	5	G	44249	Paenibacillus	0.00219912178327297
616	4	L116_4	2050	0.000314779738601182	11	2	S	61624	Paenibacillus mucilaginosus	0.000562566037581457
616	4	L116_4	2053	0.000200314379109843	7	7	S	1464	Paenibacillus larvae	0.000357996569370018
616	4	L116_4	2054	5.72326797456694e-05	2	0	S	44251	Paenibacillus durus	0.000102284734105719
616	4	L116_4	2056	5.72326797456694e-05	2	2	S	1536769	Paenibacillus sp. FSL P4-0081	0.000102284734105719
616	4	L116_4	2057	5.72326797456694e-05	2	2	S	2023772	Paenibacillus sp. RUD330	0.000102284734105719
616	4	L116_4	2058	5.72326797456694e-05	2	2	S	1462996	Paenibacillus yonginensis	0.000102284734105719
616	4	L116_4	2059	5.72326797456694e-05	2	2	S	1619311	Paenibacillus physcomitrellae	0.000102284734105719
616	4	L116_4	2060	2.86163398728347e-05	1	1	S	1536771	Paenibacillus sp. FSL R5-0912	5.11423670528597e-05
616	4	L116_4	2061	2.86163398728347e-05	1	1	S	1536773	Paenibacillus sp. FSL R7-0331	5.11423670528597e-05
616	4	L116_4	2062	2.86163398728347e-05	1	1	S	1536774	Paenibacillus sp. FSL H7-0357	5.11423670528597e-05
616	4	L116_4	2063	2.86163398728347e-05	1	1	S	528191	Paenibacillus xylanexedens	5.11423670528597e-05
616	4	L116_4	2064	2.86163398728347e-05	1	1	S	1566358	Paenibacillus sp. IHBB 10380	5.11423670528597e-05
616	4	L116_4	2065	2.86163398728347e-05	1	1	S	414771	Paenibacillus donghaensis	5.11423670528597e-05
616	4	L116_4	2066	2.86163398728347e-05	1	1	S	1695218	Paenibacillus sp. 32O-W	5.11423670528597e-05
616	4	L116_4	2067	2.86163398728347e-05	1	1	S	169760	Paenibacillus stellifer	5.11423670528597e-05
616	4	L116_4	2068	2.86163398728347e-05	1	1	S	162209	Paenibacillus naphthalenovorans	5.11423670528597e-05
616	4	L116_4	2069	2.86163398728347e-05	1	0	S	1406	Paenibacillus polymyxa	5.11423670528597e-05
616	4	L116_4	2071	0.000143081699364174	5	2	G	55080	Brevibacillus	0.000255711835264299
616	4	L116_4	2072	5.72326797456694e-05	2	1	S	1465	Brevibacillus laterosporus	0.000102284734105719
616	4	L116_4	2074	2.86163398728347e-05	1	0	S	1393	Brevibacillus brevis	5.11423670528597e-05
616	4	L116_4	2077	2.86163398728347e-05	1	0	G	55079	Aneurinibacillus	5.11423670528597e-05
616	4	L116_4	2078	2.86163398728347e-05	1	1	S	1500254	Aneurinibacillus soli	5.11423670528597e-05
616	4	L116_4	2081	0.000228930718982678	8	0	G	1378	Gemella	0.000409138936422878
616	4	L116_4	2082	0.000228930718982678	8	8	S	29391	Gemella morbillorum	0.000409138936422878
616	4	L116_4	2084	0.000143081699364174	5	4	G	33986	Exiguobacterium	0.000255711835264299
616	4	L116_4	2085	2.86163398728347e-05	1	1	S	360911	Exiguobacterium sp. AT1b	5.11423670528597e-05
616	4	L116_4	2086	0.000200314379109843	7	0	F	186818	Planococcaceae	0.000357996569370018
616	4	L116_4	2087	8.58490196185041e-05	3	0	G	1649	Kurthia	0.000153427101158579
616	4	L116_4	2088	8.58490196185041e-05	3	3	S	1750719	Kurthia sp. 11kri321	0.000153427101158579
616	4	L116_4	2089	5.72326797456694e-05	2	0	G	1372	Planococcus	0.000102284734105719
616	4	L116_4	2090	2.86163398728347e-05	1	1	S	192421	Planococcus maritimus	5.11423670528597e-05
616	4	L116_4	2091	2.86163398728347e-05	1	1	S	414778	Planococcus donghaensis	5.11423670528597e-05
616	4	L116_4	2092	5.72326797456694e-05	2	1	G	1569	Sporosarcina	0.000102284734105719
616	4	L116_4	2093	2.86163398728347e-05	1	1	S	1476	Sporosarcina psychrophila	5.11423670528597e-05
616	4	L116_4	2094	0.000171698039237008	6	0	F	186823	Alicyclobacillaceae	0.000306854202317158
616	4	L116_4	2095	0.000114465359491339	4	1	G	432330	Tumebacillus	0.000204569468211439
616	4	L116_4	2096	5.72326797456694e-05	2	2	S	1903704	Tumebacillus avium	0.000102284734105719
616	4	L116_4	2097	2.86163398728347e-05	1	1	S	1214604	Tumebacillus algifaecis	5.11423670528597e-05
616	4	L116_4	2098	2.86163398728347e-05	1	0	G	29330	Alicyclobacillus	5.11423670528597e-05
616	4	L116_4	2099	2.86163398728347e-05	1	0	S	405212	Alicyclobacillus acidocaldarius	5.11423670528597e-05
616	4	L116_4	2102	2.86163398728347e-05	1	0	G	1129704	Kyrpidia	5.11423670528597e-05
616	4	L116_4	2103	2.86163398728347e-05	1	0	S	33943	Kyrpidia tusciae	5.11423670528597e-05
616	4	L116_4	2105	8.58490196185041e-05	3	0	F	186820	Listeriaceae	0.000153427101158579
616	4	L116_4	2106	8.58490196185041e-05	3	1	G	1637	Listeria	0.000153427101158579
616	4	L116_4	2107	5.72326797456694e-05	2	1	S	1639	Listeria monocytogenes	0.000102284734105719
616	4	L116_4	2109	5.72326797456694e-05	2	0	F	186824	Thermoactinomycetaceae	0.000102284734105719
616	4	L116_4	2110	2.86163398728347e-05	1	0	G	292635	Laceyella	5.11423670528597e-05
616	4	L116_4	2111	2.86163398728347e-05	1	1	S	2071623	Laceyella sp. FBKL4.010	5.11423670528597e-05
616	4	L116_4	2112	2.86163398728347e-05	1	0	G	1677050	Novibacillus	5.11423670528597e-05
616	4	L116_4	2113	2.86163398728347e-05	1	1	S	1471761	Novibacillus thermophilus	5.11423670528597e-05
616	4	L116_4	2114	0.317069045791009	11080	12	C	909932	Negativicutes	0.566657426945686
616	4	L116_4	2115	0.316010241215714	11043	0	O	1843489	Veillonellales	0.56476515936473
616	4	L116_4	2116	0.316010241215714	11043	12	F	31977	Veillonellaceae	0.56476515936473
616	4	L116_4	2117	0.307425339253863	10743	214	G	29465	Veillonella	0.549422449248872
616	4	L116_4	2118	0.295263394807909	10318	10317	S	29466	Veillonella parvula	0.527686943251407
616	4	L116_4	2120	0.00603804771316812	211	211	S	248315	Veillonella rodentium	0.0107910394481534
616	4	L116_4	2121	0.00729716666757285	255	22	G	39948	Dialister	0.0130413035984792
616	4	L116_4	2122	0.00523679019672875	183	183	S	2161821	Dialister sp. Marseille-P5638	0.00935905317067333
616	4	L116_4	2123	0.00143081699364174	50	50	S	39950	Dialister pneumosintes	0.00255711835264299
616	4	L116_4	2124	0.000772641176566537	27	1	G	906	Megasphaera	0.00138084391042721
616	4	L116_4	2125	0.000686792156948033	24	24	S	2144175	Megasphaera sp. AJH120	0.00122741680926863
616	4	L116_4	2126	5.72326797456694e-05	2	2	S	907	Megasphaera elsdenii	0.000102284734105719
616	4	L116_4	2127	0.000171698039237008	6	0	G	909928	Negativicoccus	0.000306854202317158
616	4	L116_4	2128	0.000171698039237008	6	6	S	1702287	Negativicoccus massiliensis	0.000306854202317158
616	4	L116_4	2129	0.000658175817075198	23	0	O	909929	Selenomonadales	0.00117627444221577
616	4	L116_4	2130	0.000572326797456694	20	0	F	1843491	Selenomonadaceae	0.00102284734105719
616	4	L116_4	2131	0.000515094117711025	18	5	G	970	Selenomonas	0.000920562606951475
616	4	L116_4	2132	0.000200314379109843	7	0	S	69823	Selenomonas sputigena	0.000357996569370018
616	4	L116_4	2134	0.000114465359491339	4	0	S	971	Selenomonas ruminantium	0.000204569468211439
616	4	L116_4	2137	5.72326797456694e-05	2	2	S	712528	Selenomonas sp. oral taxon 126	0.000102284734105719
616	4	L116_4	2138	5.72326797456694e-05	2	0	G	158846	Megamonas	0.000102284734105719
616	4	L116_4	2139	5.72326797456694e-05	2	2	S	158847	Megamonas hypermegale	0.000102284734105719
616	4	L116_4	2140	8.58490196185041e-05	3	0	F	1843490	Sporomusaceae	0.000153427101158579
616	4	L116_4	2141	8.58490196185041e-05	3	0	G	365348	Pelosinus	0.000153427101158579
616	4	L116_4	2142	5.72326797456694e-05	2	0	S	365349	Pelosinus fermentans	0.000102284734105719
616	4	L116_4	2144	2.86163398728347e-05	1	1	S	484770	Pelosinus sp. UFO1	5.11423670528597e-05
616	4	L116_4	2145	5.72326797456694e-05	2	0	O	1843488	Acidaminococcales	0.000102284734105719
616	4	L116_4	2146	5.72326797456694e-05	2	0	F	909930	Acidaminococcaceae	0.000102284734105719
616	4	L116_4	2147	5.72326797456694e-05	2	0	G	904	Acidaminococcus	0.000102284734105719
616	4	L116_4	2148	2.86163398728347e-05	1	0	S	905	Acidaminococcus fermentans	5.11423670528597e-05
616	4	L116_4	2150	2.86163398728347e-05	1	0	S	187327	Acidaminococcus intestini	5.11423670528597e-05
616	4	L116_4	2152	0.0841034228862612	2939	0	C	526524	Erysipelotrichia	0.150307416768355
616	4	L116_4	2153	0.0841034228862612	2939	0	O	526525	Erysipelotrichales	0.150307416768355
616	4	L116_4	2154	0.0841034228862612	2939	212	F	128827	Erysipelotrichaceae	0.150307416768355
616	4	L116_4	2155	0.075833300663012	2650	0	G	1573534	Faecalitalea	0.135527272690078
616	4	L116_4	2156	0.075833300663012	2650	0	S	39483	Faecalitalea cylindroides	0.135527272690078
616	4	L116_4	2158	0.00154528235313307	54	0	G	191303	Turicibacter	0.00276168782085443
616	4	L116_4	2159	0.00154528235313307	54	54	S	1712675	Turicibacter sp. H121	0.00276168782085443
616	4	L116_4	2160	0.000372012418346851	13	0	G	1729679	Faecalibaculum	0.000664850771687176
616	4	L116_4	2161	0.000372012418346851	13	13	S	1702221	Faecalibaculum rodentium	0.000664850771687176
616	4	L116_4	2162	0.000257547058855512	9	5	G	1647	Erysipelothrix	0.000460281303475738
616	4	L116_4	2163	8.58490196185041e-05	3	3	S	1648	Erysipelothrix rhusiopathiae	0.000153427101158579
616	4	L116_4	2164	2.86163398728347e-05	1	1	S	1514105	Erysipelothrix larvae	5.11423670528597e-05
616	4	L116_4	2165	2.86163398728347e-05	1	0	G	1505663	Erysipelatoclostridium	5.11423670528597e-05
616	4	L116_4	2166	2.86163398728347e-05	1	1	S	1522	Clostridium innocuum	5.11423670528597e-05
616	4	L116_4	2167	0.0014880496733874	52	0	C	1737404	Tissierellia	0.00265940308674871
616	4	L116_4	2168	0.0014880496733874	52	0	O	1737405	Tissierellales	0.00265940308674871
616	4	L116_4	2169	0.00145943333351457	51	0	F	1570339	Peptoniphilaceae	0.00260826071969585
616	4	L116_4	2170	0.000686792156948033	24	0	G	1161127	Murdochiella	0.00122741680926863
616	4	L116_4	2171	0.000686792156948033	24	24	S	1852373	Murdochiella vaginalis	0.00122741680926863
616	4	L116_4	2172	0.000400628758219686	14	0	G	162289	Peptoniphilus	0.000715993138740036
616	4	L116_4	2173	0.000400628758219686	14	14	S	1912856	Peptoniphilus sp. ING2-D1G	0.000715993138740036
616	4	L116_4	2174	0.000228930718982678	8	0	G	543311	Parvimonas	0.000409138936422878
616	4	L116_4	2175	0.000228930718982678	8	8	S	33033	Parvimonas micra	0.000409138936422878
616	4	L116_4	2176	8.58490196185041e-05	3	1	G	165779	Anaerococcus	0.000153427101158579
616	4	L116_4	2177	5.72326797456694e-05	2	2	S	1870984	Anaerococcus mediterraneensis	0.000102284734105719
616	4	L116_4	2178	5.72326797456694e-05	2	0	G	150022	Finegoldia	0.000102284734105719
616	4	L116_4	2179	5.72326797456694e-05	2	0	S	1260	Finegoldia magna	0.000102284734105719
616	4	L116_4	2181	2.86163398728347e-05	1	0	F	1737406	Tissierellaceae	5.11423670528597e-05
616	4	L116_4	2182	2.86163398728347e-05	1	0	S	45497	Clostridium ultunense	5.11423670528597e-05
616	4	L116_4	2186	2.86163398728347e-05	1	1	S	243899	endosymbiont 'TC1' of Trimyema compressum	5.11423670528597e-05
616	4	L116_4	2187	2.86163398728347e-05	1	0	G	1930845	Ndongobacter	5.11423670528597e-05
616	4	L116_4	2188	2.86163398728347e-05	1	1	S	1871025	Ndongobacter massiliensis	5.11423670528597e-05
616	4	L116_4	2189	0.520817385685592	18200	63	P	201174	Actinobacteria	0.930791080362047
616	4	L116_4	2190	0.426984407242567	14921	45	C	84998	Coriobacteriia	0.76309525879572
616	4	L116_4	2191	0.348861799389728	12191	75	O	84999	Coriobacteriales	0.623476596741413
616	4	L116_4	2192	0.343596392853126	12007	11	F	84107	Coriobacteriaceae	0.614066401203687
616	4	L116_4	2193	0.343167147755034	11992	0	G	102106	Collinsella	0.613299265697894
616	4	L116_4	2194	0.343167147755034	11992	11992	S	74426	Collinsella aerofaciens	0.613299265697894
616	4	L116_4	2195	5.72326797456694e-05	2	0	G	33870	Coriobacterium	0.000102284734105719
616	4	L116_4	2196	5.72326797456694e-05	2	0	S	33871	Coriobacterium glomerans	0.000102284734105719
616	4	L116_4	2199	5.72326797456694e-05	2	2	S	1531429	Coriobacteriaceae bacterium 68-1-3	0.000102284734105719
616	4	L116_4	2200	0.00311918104613898	109	12	F	1643824	Atopobiaceae	0.00557451800876171
616	4	L116_4	2201	0.00157389869300591	55	1	G	133925	Olsenella	0.00281283018790728
616	4	L116_4	2202	0.000572326797456694	20	0	S	133926	Olsenella uli	0.00102284734105719
616	4	L116_4	2204	0.000543710457583859	19	19	S	712411	Olsenella sp. oral taxon 807	0.000971704974004335
616	4	L116_4	2205	0.000286163398728347	10	10	S	1805478	Olsenella sp. Marseille-P2300	0.000511423670528597
616	4	L116_4	2206	0.000143081699364174	5	5	S	604330	Olsenella umbonata	0.000255711835264299
616	4	L116_4	2207	0.00111603725504055	39	0	G	1935188	Libanicoccus	0.00199455231506153
616	4	L116_4	2208	0.00111603725504055	39	39	S	1871022	Libanicoccus massiliensis	0.00199455231506153
616	4	L116_4	2209	8.58490196185041e-05	3	0	G	1380	Atopobium	0.000153427101158579
616	4	L116_4	2210	8.58490196185041e-05	3	0	S	1382	Atopobium parvulum	0.000153427101158579
616	4	L116_4	2212	0.0768348725585612	2685	0	O	1643822	Eggerthellales	0.137317255536928
616	4	L116_4	2213	0.0768348725585612	2685	45	F	1643826	Eggerthellaceae	0.137317255536928
616	4	L116_4	2214	0.0491056392217844	1716	7	G	84111	Eggerthella	0.0877603018627073
616	4	L116_4	2215	0.0474172751692871	1657	1107	S	84112	Eggerthella lenta	0.0847429022065886
616	4	L116_4	2217	0.0014880496733874	52	52	S	502558	Eggerthella sp. YY7918	0.00265940308674871
616	4	L116_4	2218	0.0188295516363252	658	0	G	447020	Adlercreutzia	0.0336516775207817
616	4	L116_4	2219	0.0188295516363252	658	0	S	446660	Adlercreutzia equolifaciens	0.0336516775207817
616	4	L116_4	2221	0.00580911699418545	203	3	G	644652	Gordonibacter	0.0103819005117305
616	4	L116_4	2222	0.00489339411825474	171	0	S	471189	Gordonibacter pamelaeae	0.00874534476603901
616	4	L116_4	2224	0.000658175817075198	23	23	S	1335613	Gordonibacter urolithinfaciens	0.00117627444221577
616	4	L116_4	2225	0.000171698039237008	6	6	S	1841863	Gordonibacter massiliensis	0.000306854202317158
616	4	L116_4	2226	0.00163113137275158	57	0	G	1981050	Phoenicibacter	0.002915114922013
616	4	L116_4	2227	0.00163113137275158	57	57	S	1944646	Phoenicibacter massiliensis	0.002915114922013
616	4	L116_4	2228	8.58490196185041e-05	3	0	G	84108	Slackia	0.000153427101158579
616	4	L116_4	2229	8.58490196185041e-05	3	0	S	84110	Slackia heliotrinireducens	0.000153427101158579
616	4	L116_4	2231	5.72326797456694e-05	2	0	G	79603	Denitrobacterium	0.000102284734105719
616	4	L116_4	2232	5.72326797456694e-05	2	2	S	79604	Denitrobacterium detoxificans	0.000102284734105719
616	4	L116_4	2233	2.86163398728347e-05	1	0	G	84162	Cryptobacterium	5.11423670528597e-05
616	4	L116_4	2234	2.86163398728347e-05	1	0	S	84163	Cryptobacterium curtum	5.11423670528597e-05
616	4	L116_4	2236	0.0918298346519266	3209	41	C	1760	Actinobacteria	0.164115855872627
616	4	L116_4	2237	0.0641292176550226	2241	0	O	85004	Bifidobacteriales	0.114610044565459
616	4	L116_4	2238	0.0641292176550226	2241	3	F	31953	Bifidobacteriaceae	0.114610044565459
616	4	L116_4	2239	0.0639861359556584	2236	186	G	1678	Bifidobacterium	0.114354332730194
616	4	L116_4	2240	0.0492773372610214	1722	1538	S	216816	Bifidobacterium longum	0.0880671560650245
616	4	L116_4	2253	0.00323364640563032	113	113	S	1689	Bifidobacterium dentium	0.00577908747697315
616	4	L116_4	2254	0.0028044013075378	98	61	S	1685	Bifidobacterium breve	0.00501195197118025
616	4	L116_4	2258	0.00114465359491339	40	0	S	28026	Bifidobacterium pseudocatenulatum	0.00204569468211439
616	4	L116_4	2260	0.000887106536057876	31	19	S	1683	Bifidobacterium angulatum	0.00158541337863865
616	4	L116_4	2262	0.000515094117711025	18	16	S	1681	Bifidobacterium bifidum	0.000920562606951475
616	4	L116_4	2264	0.000228930718982678	8	0	S	158787	Bifidobacterium scardovii	0.000409138936422878
616	4	L116_4	2266	0.000200314379109843	7	0	S	1686	Bifidobacterium catenulatum	0.000357996569370018
616	4	L116_4	2268	0.000114465359491339	4	3	S	28025	Bifidobacterium animalis	0.000204569468211439
616	4	L116_4	2270	8.58490196185041e-05	3	0	S	630129	Bifidobacterium kashiwanohense	0.000153427101158579
616	4	L116_4	2273	2.86163398728347e-05	1	0	S	638619	Bifidobacterium actinocoloniiforme	5.11423670528597e-05
616	4	L116_4	2275	2.86163398728347e-05	1	1	S	1680	Bifidobacterium adolescentis	5.11423670528597e-05
616	4	L116_4	2276	2.86163398728347e-05	1	0	S	33905	Bifidobacterium thermophilum	5.11423670528597e-05
616	4	L116_4	2278	2.86163398728347e-05	1	1	S	1694	Bifidobacterium pseudolongum	5.11423670528597e-05
616	4	L116_4	2279	2.86163398728347e-05	1	0	S	1691	Bifidobacterium indicum	5.11423670528597e-05
616	4	L116_4	2281	2.86163398728347e-05	1	1	S	1684	Bifidobacterium asteroides	5.11423670528597e-05
616	4	L116_4	2282	2.86163398728347e-05	1	0	G	2701	Gardnerella	5.11423670528597e-05
616	4	L116_4	2283	2.86163398728347e-05	1	1	S	2702	Gardnerella vaginalis	5.11423670528597e-05
616	4	L116_4	2284	2.86163398728347e-05	1	0	G	196082	Parascardovia	5.11423670528597e-05
616	4	L116_4	2285	2.86163398728347e-05	1	0	S	78258	Parascardovia denticolens	5.11423670528597e-05
616	4	L116_4	2287	0.0191443313749264	669	3	O	85006	Micrococcales	0.0342142435583632
616	4	L116_4	2288	0.0180282941198859	630	2	F	1268	Micrococcaceae	0.0322196912433016
616	4	L116_4	2289	0.0175704326819205	614	0	G	32207	Rothia	0.0314014133704559
616	4	L116_4	2290	0.0116468503282437	407	244	S	43675	Rothia mucilaginosa	0.0208149433905139
616	4	L116_4	2292	0.00592358235367679	207	0	S	2047	Rothia dentocariosa	0.010586469979942
616	4	L116_4	2294	0.000314779738601182	11	5	G	1663	Arthrobacter	0.000562566037581457
616	4	L116_4	2295	8.58490196185041e-05	3	3	S	656366	Arthrobacter alpinus	0.000153427101158579
616	4	L116_4	2296	5.72326797456694e-05	2	2	S	37928	Arthrobacter crystallopoietes	0.000102284734105719
616	4	L116_4	2297	2.86163398728347e-05	1	1	S	1618207	Arthrobacter sp. IHBB 11108	5.11423670528597e-05
616	4	L116_4	2298	2.86163398728347e-05	1	0	G	1645	Renibacterium	5.11423670528597e-05
616	4	L116_4	2299	2.86163398728347e-05	1	1	S	1646	Renibacterium salmoninarum	5.11423670528597e-05
616	4	L116_4	2300	2.86163398728347e-05	1	0	G	57493	Kocuria	5.11423670528597e-05
616	4	L116_4	2301	2.86163398728347e-05	1	1	S	71999	Kocuria palustris	5.11423670528597e-05
616	4	L116_4	2302	2.86163398728347e-05	1	0	G	1742993	Pseudarthrobacter	5.11423670528597e-05
616	4	L116_4	2303	2.86163398728347e-05	1	0	S	361575	Pseudarthrobacter phenanthrenivorans	5.11423670528597e-05
616	4	L116_4	2305	0.000715408496820868	25	3	F	85023	Microbacteriaceae	0.00127855917632149
616	4	L116_4	2306	0.000171698039237008	6	1	G	33882	Microbacterium	0.000306854202317158
616	4	L116_4	2307	5.72326797456694e-05	2	2	S	912630	Microbacterium sp. LKL04	0.000102284734105719
616	4	L116_4	2308	2.86163398728347e-05	1	1	S	84292	Microbacterium chocolatum	5.11423670528597e-05
616	4	L116_4	2309	2.86163398728347e-05	1	1	S	300019	Microbacterium paludicola	5.11423670528597e-05
616	4	L116_4	2310	2.86163398728347e-05	1	1	S	1906742	Microbacterium sp. BH-3-3-3	5.11423670528597e-05
616	4	L116_4	2313	0.000114465359491339	4	1	G	529883	Rhodoluna	0.000204569468211439
616	4	L116_4	2314	5.72326797456694e-05	2	2	S	535712	Candidatus Rhodoluna planktonica	0.000102284734105719
616	4	L116_4	2315	2.86163398728347e-05	1	1	S	529884	Rhodoluna lacicola	5.11423670528597e-05
616	4	L116_4	2316	5.72326797456694e-05	2	0	G	529881	Candidatus Aquiluna	0.000102284734105719
616	4	L116_4	2317	5.72326797456694e-05	2	2	S	1855377	Candidatus Aquiluna sp. UB-MaderosW2red	0.000102284734105719
616	4	L116_4	2318	0.000143081699364174	5	0	G	110932	Leifsonia	0.000255711835264299
616	4	L116_4	2319	0.000114465359491339	4	4	S	1575	Leifsonia xyli	0.000204569468211439
616	4	L116_4	2320	2.86163398728347e-05	1	1	S	1798223	Leifsonia sp. 21MFCrub1.1	5.11423670528597e-05
616	4	L116_4	2321	5.72326797456694e-05	2	0	G	337004	Microcella	0.000102284734105719
616	4	L116_4	2322	5.72326797456694e-05	2	2	S	279828	Microcella alkaliphila	0.000102284734105719
616	4	L116_4	2323	2.86163398728347e-05	1	0	G	1705353	Aurantimicrobium	5.11423670528597e-05
616	4	L116_4	2324	2.86163398728347e-05	1	1	S	2079575	Aurantimicrobium sp. MWH-Uga1	5.11423670528597e-05
616	4	L116_4	2325	2.86163398728347e-05	1	0	G	46352	Agrococcus	5.11423670528597e-05
616	4	L116_4	2326	2.86163398728347e-05	1	1	S	684552	Agrococcus carbonis	5.11423670528597e-05
616	4	L116_4	2327	2.86163398728347e-05	1	0	G	76634	Mycetocola	5.11423670528597e-05
616	4	L116_4	2328	2.86163398728347e-05	1	1	S	2079792	Mycetocola sp. CGMCC 1.16372	5.11423670528597e-05
616	4	L116_4	2329	8.58490196185041e-05	3	0	F	85020	Dermabacteraceae	0.000153427101158579
616	4	L116_4	2330	8.58490196185041e-05	3	0	G	43668	Brachybacterium	0.000153427101158579
616	4	L116_4	2331	5.72326797456694e-05	2	2	S	2017485	Brachybacterium sp. VR2415	0.000102284734105719
616	4	L116_4	2332	2.86163398728347e-05	1	1	S	2017484	Brachybacterium sp. VM2412	5.11423670528597e-05
616	4	L116_4	2333	8.58490196185041e-05	3	0	F	145357	Dermacoccaceae	0.000153427101158579
616	4	L116_4	2334	5.72326797456694e-05	2	0	G	745364	Luteipulveratus	0.000102284734105719
616	4	L116_4	2335	5.72326797456694e-05	2	2	S	571913	Luteipulveratus mongoliensis	0.000102284734105719
616	4	L116_4	2336	2.86163398728347e-05	1	0	G	57495	Dermacoccus	5.11423670528597e-05
616	4	L116_4	2337	2.86163398728347e-05	1	1	S	1274	Dermacoccus nishinomiyaensis	5.11423670528597e-05
616	4	L116_4	2338	5.72326797456694e-05	2	1	F	85017	Promicromonosporaceae	0.000102284734105719
616	4	L116_4	2339	2.86163398728347e-05	1	0	G	254250	Isoptericola	5.11423670528597e-05
616	4	L116_4	2340	2.86163398728347e-05	1	0	S	372663	Isoptericola dokdonensis	5.11423670528597e-05
616	4	L116_4	2342	5.72326797456694e-05	2	0	F	85019	Brevibacteriaceae	0.000102284734105719
616	4	L116_4	2343	5.72326797456694e-05	2	0	G	1696	Brevibacterium	0.000102284734105719
616	4	L116_4	2344	5.72326797456694e-05	2	2	S	1703	Brevibacterium linens	0.000102284734105719
616	4	L116_4	2345	2.86163398728347e-05	1	0	F	85016	Cellulomonadaceae	5.11423670528597e-05
616	4	L116_4	2346	2.86163398728347e-05	1	0	G	1707	Cellulomonas	5.11423670528597e-05
616	4	L116_4	2347	2.86163398728347e-05	1	0	S	1708	Cellulomonas fimi	5.11423670528597e-05
616	4	L116_4	2349	0.00363427516385001	127	0	O	2037	Actinomycetales	0.00649508061571319
616	4	L116_4	2350	0.00363427516385001	127	0	F	2049	Actinomycetaceae	0.00649508061571319
616	4	L116_4	2351	0.00351980980435867	123	2	G	1654	Actinomyces	0.00629051114750175
616	4	L116_4	2352	0.000887106536057876	31	31	S	544580	Actinomyces oris	0.00158541337863865
616	4	L116_4	2353	0.000686792156948033	24	24	S	1852377	Actinomyces pacaensis	0.00122741680926863
616	4	L116_4	2354	0.000658175817075198	23	23	S	52773	Actinomyces meyeri	0.00117627444221577
616	4	L116_4	2355	0.000543710457583859	19	19	S	178339	Actinomyces hongkongensis	0.000971704974004335
616	4	L116_4	2356	0.000400628758219686	14	14	S	712122	Actinomyces sp. oral taxon 414	0.000715993138740036
616	4	L116_4	2357	0.000171698039237008	6	6	S	2081702	Actinomyces sp. oral taxon 897	0.000306854202317158
616	4	L116_4	2358	2.86163398728347e-05	1	1	S	111015	Actinomyces radicidentis	5.11423670528597e-05
616	4	L116_4	2359	2.86163398728347e-05	1	1	S	131110	Actinomyces radingae	5.11423670528597e-05
616	4	L116_4	2360	2.86163398728347e-05	1	1	S	1960083	Actinomyces gaoshouyii	5.11423670528597e-05
616	4	L116_4	2361	2.86163398728347e-05	1	1	S	2079536	Actinomyces sp. Z16	5.11423670528597e-05
616	4	L116_4	2362	5.72326797456694e-05	2	0	G	1069494	Trueperella	0.000102284734105719
616	4	L116_4	2363	5.72326797456694e-05	2	2	S	1661	Trueperella pyogenes	0.000102284734105719
616	4	L116_4	2364	2.86163398728347e-05	1	0	G	2050	Mobiluncus	5.11423670528597e-05
616	4	L116_4	2365	2.86163398728347e-05	1	0	S	2051	Mobiluncus curtisii	5.11423670528597e-05
616	4	L116_4	2367	2.86163398728347e-05	1	0	G	1653174	Actinotignum	5.11423670528597e-05
616	4	L116_4	2368	2.86163398728347e-05	1	1	S	59505	Actinotignum schaalii	5.11423670528597e-05
616	4	L116_4	2369	0.00168836405249725	59	5	O	85007	Corynebacteriales	0.00301739965611872
616	4	L116_4	2370	0.000801257516439372	28	0	F	1653	Corynebacteriaceae	0.00143198627748007
616	4	L116_4	2371	0.000801257516439372	28	10	G	1716	Corynebacterium	0.00143198627748007
616	4	L116_4	2372	0.000114465359491339	4	4	S	2080740	Corynebacterium sp. 2183	0.000204569468211439
616	4	L116_4	2373	8.58490196185041e-05	3	3	S	1737425	Corynebacterium provencense	0.000153427101158579
616	4	L116_4	2374	5.72326797456694e-05	2	0	S	1223514	Corynebacterium humireducens	0.000102284734105719
616	4	L116_4	2376	5.72326797456694e-05	2	1	S	38289	Corynebacterium jeikeium	0.000102284734105719
616	4	L116_4	2378	2.86163398728347e-05	1	0	S	161879	Corynebacterium kroppenstedtii	5.11423670528597e-05
616	4	L116_4	2380	2.86163398728347e-05	1	0	S	1231000	Corynebacterium lactis	5.11423670528597e-05
616	4	L116_4	2382	2.86163398728347e-05	1	1	S	1072256	Corynebacterium uterequi	5.11423670528597e-05
616	4	L116_4	2383	2.86163398728347e-05	1	0	S	203263	Corynebacterium aquilae	5.11423670528597e-05
616	4	L116_4	2385	2.86163398728347e-05	1	0	S	152794	Corynebacterium efficiens	5.11423670528597e-05
616	4	L116_4	2387	2.86163398728347e-05	1	0	S	38305	Corynebacterium vitaeruminis	5.11423670528597e-05
616	4	L116_4	2389	2.86163398728347e-05	1	1	S	1719	Corynebacterium pseudotuberculosis	5.11423670528597e-05
616	4	L116_4	2390	0.000314779738601182	11	1	F	1762	Mycobacteriaceae	0.000562566037581457
616	4	L116_4	2391	0.000143081699364174	5	0	G	1763	Mycobacterium	0.000255711835264299
616	4	L116_4	2393	5.72326797456694e-05	2	2	S	78331	Mycobacterium canettii	0.000102284734105719
616	4	L116_4	2394	2.86163398728347e-05	1	0	S	29311	Mycobacterium haemophilum	5.11423670528597e-05
616	4	L116_4	2397	2.86163398728347e-05	1	0	S	339268	Mycobacterium colombiense	5.11423670528597e-05
616	4	L116_4	2399	2.86163398728347e-05	1	1	S	1936029	Mycobacterium sp. MS1601	5.11423670528597e-05
616	4	L116_4	2400	0.000114465359491339	4	0	G	1866885	Mycolicibacterium	0.000204569468211439
616	4	L116_4	2401	2.86163398728347e-05	1	0	S	1800	Mycolicibacterium chubuense	5.11423670528597e-05
616	4	L116_4	2403	2.86163398728347e-05	1	0	S	36814	Mycolicibacterium rhodesiae	5.11423670528597e-05
616	4	L116_4	2405	2.86163398728347e-05	1	0	S	110539	Mycolicibacterium vanbaalenii	5.11423670528597e-05
616	4	L116_4	2407	2.86163398728347e-05	1	1	S	370526	Mycolicibacterium rutilum	5.11423670528597e-05
616	4	L116_4	2408	2.86163398728347e-05	1	0	G	670516	Mycobacteroides	5.11423670528597e-05
616	4	L116_4	2409	2.86163398728347e-05	1	1	S	36809	Mycobacteroides abscessus	5.11423670528597e-05
616	4	L116_4	2410	0.000286163398728347	10	0	F	85025	Nocardiaceae	0.000511423670528597
616	4	L116_4	2411	0.000200314379109843	7	7	G	1827	Rhodococcus	0.000357996569370018
616	4	L116_4	2412	8.58490196185041e-05	3	0	G	1817	Nocardia	0.000153427101158579
616	4	L116_4	2413	8.58490196185041e-05	3	1	S	37326	Nocardia brasiliensis	0.000153427101158579
616	4	L116_4	2415	8.58490196185041e-05	3	0	F	85026	Gordoniaceae	0.000153427101158579
616	4	L116_4	2416	8.58490196185041e-05	3	0	G	2053	Gordonia	0.000153427101158579
616	4	L116_4	2417	5.72326797456694e-05	2	2	S	1004901	Gordonia iterans	0.000102284734105719
616	4	L116_4	2418	2.86163398728347e-05	1	0	S	84595	Gordonia polyisoprenivorans	5.11423670528597e-05
616	4	L116_4	2420	2.86163398728347e-05	1	0	F	85029	Dietziaceae	5.11423670528597e-05
616	4	L116_4	2421	2.86163398728347e-05	1	0	G	37914	Dietzia	5.11423670528597e-05
616	4	L116_4	2422	2.86163398728347e-05	1	1	S	712270	Dietzia sp. oral taxon 368	5.11423670528597e-05
616	4	L116_4	2424	2.86163398728347e-05	1	0	G	1847725	Lawsonella	5.11423670528597e-05
616	4	L116_4	2425	2.86163398728347e-05	1	1	S	1528099	Lawsonella clevelandensis	5.11423670528597e-05
616	4	L116_4	2426	0.000686792156948033	24	0	O	85009	Propionibacteriales	0.00122741680926863
616	4	L116_4	2427	0.000400628758219686	14	3	F	31957	Propionibacteriaceae	0.000715993138740036
616	4	L116_4	2428	8.58490196185041e-05	3	0	G	1912215	Acidipropionibacterium	0.000153427101158579
616	4	L116_4	2429	5.72326797456694e-05	2	2	S	1748	Acidipropionibacterium acidipropionici	0.000102284734105719
616	4	L116_4	2430	2.86163398728347e-05	1	1	S	2057246	Acidipropionibacterium sp. JS278	5.11423670528597e-05
616	4	L116_4	2431	5.72326797456694e-05	2	0	G	203133	Propionimicrobium	0.000102284734105719
616	4	L116_4	2432	5.72326797456694e-05	2	2	S	1871034	Propionimicrobium sp. Marseille-P3275	0.000102284734105719
616	4	L116_4	2433	5.72326797456694e-05	2	0	G	1912216	Cutibacterium	0.000102284734105719
616	4	L116_4	2434	5.72326797456694e-05	2	2	S	33010	Cutibacterium avidum	0.000102284734105719
616	4	L116_4	2435	5.72326797456694e-05	2	0	G	1912217	Pseudopropionibacterium	0.000102284734105719
616	4	L116_4	2436	5.72326797456694e-05	2	0	S	1750	Pseudopropionibacterium propionicum	0.000102284734105719
616	4	L116_4	2438	2.86163398728347e-05	1	0	G	29404	Microlunatus	5.11423670528597e-05
616	4	L116_4	2439	2.86163398728347e-05	1	0	S	29405	Microlunatus phosphovorus	5.11423670528597e-05
616	4	L116_4	2441	2.86163398728347e-05	1	0	G	72763	Tessaracoccus	5.11423670528597e-05
616	4	L116_4	2442	2.86163398728347e-05	1	1	S	1610493	Tessaracoccus flavus	5.11423670528597e-05
616	4	L116_4	2443	0.000286163398728347	10	0	F	85015	Nocardioidaceae	0.000511423670528597
616	4	L116_4	2444	8.58490196185041e-05	3	0	G	53387	Friedmanniella	0.000153427101158579
616	4	L116_4	2445	8.58490196185041e-05	3	3	S	546874	Friedmanniella sagamiharensis	0.000153427101158579
616	4	L116_4	2446	8.58490196185041e-05	3	0	G	117156	Actinopolymorpha	0.000153427101158579
616	4	L116_4	2447	8.58490196185041e-05	3	3	S	117157	Actinopolymorpha singaporensis	0.000153427101158579
616	4	L116_4	2448	2.86163398728347e-05	1	0	G	1839	Nocardioides	5.11423670528597e-05
616	4	L116_4	2449	2.86163398728347e-05	1	1	S	110319	Nocardioides sp. CF8	5.11423670528597e-05
616	4	L116_4	2450	2.86163398728347e-05	1	0	G	2040	Aeromicrobium	5.11423670528597e-05
616	4	L116_4	2451	2.86163398728347e-05	1	1	S	1736691	Aeromicrobium choanae	5.11423670528597e-05
616	4	L116_4	2452	2.86163398728347e-05	1	0	G	2044	Pimelobacter	5.11423670528597e-05
616	4	L116_4	2453	2.86163398728347e-05	1	1	S	2045	Pimelobacter simplex	5.11423670528597e-05
616	4	L116_4	2454	2.86163398728347e-05	1	0	G	116071	Micropruina	5.11423670528597e-05
616	4	L116_4	2455	2.86163398728347e-05	1	1	S	75385	Micropruina glycogenica	5.11423670528597e-05
616	4	L116_4	2456	0.000457861437965355	16	0	O	85011	Streptomycetales	0.000818277872845756
616	4	L116_4	2457	0.000457861437965355	16	0	F	2062	Streptomycetaceae	0.000818277872845756
616	4	L116_4	2458	0.000429245098092521	15	3	G	1883	Streptomyces	0.000767135505792896
616	4	L116_4	2459	5.72326797456694e-05	2	2	S	1725411	Streptomyces sp. CdTB01	0.000102284734105719
616	4	L116_4	2460	5.72326797456694e-05	2	2	S	40318	Streptomyces nodosus	0.000102284734105719
616	4	L116_4	2461	2.86163398728347e-05	1	1	S	1889	Streptomyces ambofaciens	5.11423670528597e-05
616	4	L116_4	2462	2.86163398728347e-05	1	0	S	68246	Streptomyces olivoreticuli	5.11423670528597e-05
616	4	L116_4	2464	2.86163398728347e-05	1	1	S	68570	Streptomyces albulus	5.11423670528597e-05
616	4	L116_4	2465	2.86163398728347e-05	1	1	S	1882757	Streptomyces sp. 3214.6	5.11423670528597e-05
616	4	L116_4	2466	2.86163398728347e-05	1	1	S	47763	Streptomyces lydicus	5.11423670528597e-05
616	4	L116_4	2467	2.86163398728347e-05	1	1	S	1938841	Streptomyces sp. 2323.1	5.11423670528597e-05
616	4	L116_4	2468	2.86163398728347e-05	1	1	S	193462	Streptomyces niveus	5.11423670528597e-05
616	4	L116_4	2469	2.86163398728347e-05	1	0	S	1914	Streptomyces lavendulae	5.11423670528597e-05
616	4	L116_4	2471	2.86163398728347e-05	1	0	G	2063	Kitasatospora	5.11423670528597e-05
616	4	L116_4	2472	2.86163398728347e-05	1	1	S	2018025	Kitasatospora sp. MMS16-BH015	5.11423670528597e-05
616	4	L116_4	2473	0.000343396078474017	12	0	O	85008	Micromonosporales	0.000613708404634317
616	4	L116_4	2474	0.000343396078474017	12	1	F	28056	Micromonosporaceae	0.000613708404634317
616	4	L116_4	2475	0.000257547058855512	9	1	G	1865	Actinoplanes	0.000460281303475738
616	4	L116_4	2476	0.000143081699364174	5	5	S	649831	Actinoplanes sp. N902-109	0.000255711835264299
616	4	L116_4	2477	5.72326797456694e-05	2	0	S	196914	Actinoplanes friuliensis	0.000102284734105719
616	4	L116_4	2479	2.86163398728347e-05	1	1	S	113562	Actinoplanes derwentensis	5.11423670528597e-05
616	4	L116_4	2480	5.72326797456694e-05	2	1	G	1873	Micromonospora	0.000102284734105719
616	4	L116_4	2481	2.86163398728347e-05	1	0	S	47850	Micromonospora aurantiaca	5.11423670528597e-05
616	4	L116_4	2483	0.000143081699364174	5	0	O	85012	Streptosporangiales	0.000255711835264299
616	4	L116_4	2484	5.72326797456694e-05	2	0	F	2004	Streptosporangiaceae	0.000102284734105719
616	4	L116_4	2485	5.72326797456694e-05	2	2	G	2000	Streptosporangium	0.000102284734105719
616	4	L116_4	2486	5.72326797456694e-05	2	0	F	2012	Thermomonosporaceae	0.000102284734105719
616	4	L116_4	2487	5.72326797456694e-05	2	0	G	2019	Thermomonospora	0.000102284734105719
616	4	L116_4	2488	5.72326797456694e-05	2	0	S	2020	Thermomonospora curvata	0.000102284734105719
616	4	L116_4	2490	2.86163398728347e-05	1	0	F	83676	Nocardiopsaceae	5.11423670528597e-05
616	4	L116_4	2491	2.86163398728347e-05	1	0	G	2013	Nocardiopsis	5.11423670528597e-05
616	4	L116_4	2492	2.86163398728347e-05	1	1	S	2014	Nocardiopsis dassonvillei	5.11423670528597e-05
616	4	L116_4	2493	8.58490196185041e-05	3	0	O	85013	Frankiales	0.000153427101158579
616	4	L116_4	2494	8.58490196185041e-05	3	0	F	74712	Frankiaceae	0.000153427101158579
616	4	L116_4	2495	8.58490196185041e-05	3	0	G	1854	Frankia	0.000153427101158579
616	4	L116_4	2496	5.72326797456694e-05	2	2	S	298653	Frankia sp. EAN1pec	0.000102284734105719
616	4	L116_4	2497	2.86163398728347e-05	1	1	S	106370	Frankia casuarinae	5.11423670528597e-05
616	4	L116_4	2498	8.58490196185041e-05	3	0	O	2039638	Candidatus Nanopelagicales	0.000153427101158579
616	4	L116_4	2499	8.58490196185041e-05	3	0	F	2162846	Candidatus Nanopelagicaceae	0.000153427101158579
616	4	L116_4	2500	8.58490196185041e-05	3	0	G	622681	Candidatus Planktophila	0.000153427101158579
616	4	L116_4	2501	8.58490196185041e-05	3	3	S	1884905	Candidatus Planktophila versatilis	0.000153427101158579
616	4	L116_4	2502	8.58490196185041e-05	3	0	O	85010	Pseudonocardiales	0.000153427101158579
616	4	L116_4	2503	8.58490196185041e-05	3	0	F	2070	Pseudonocardiaceae	0.000153427101158579
616	4	L116_4	2504	2.86163398728347e-05	1	1	G	1847	Pseudonocardia	5.11423670528597e-05
616	4	L116_4	2505	2.86163398728347e-05	1	0	G	1851	Saccharomonospora	5.11423670528597e-05
616	4	L116_4	2506	2.86163398728347e-05	1	0	S	632569	Saccharomonospora marina	5.11423670528597e-05
616	4	L116_4	2508	2.86163398728347e-05	1	0	G	2071	Saccharothrix	5.11423670528597e-05
616	4	L116_4	2509	2.86163398728347e-05	1	0	S	103731	Saccharothrix espanaensis	5.11423670528597e-05
616	4	L116_4	2511	5.72326797456694e-05	2	0	O	85014	Glycomycetales	0.000102284734105719
616	4	L116_4	2512	5.72326797456694e-05	2	0	F	85034	Glycomycetaceae	0.000102284734105719
616	4	L116_4	2513	5.72326797456694e-05	2	0	G	283810	Stackebrandtia	0.000102284734105719
616	4	L116_4	2514	5.72326797456694e-05	2	0	S	283811	Stackebrandtia nassauensis	0.000102284734105719
616	4	L116_4	2516	2.86163398728347e-05	1	0	O	622450	Actinopolysporales	5.11423670528597e-05
616	4	L116_4	2517	2.86163398728347e-05	1	0	F	622451	Actinopolysporaceae	5.11423670528597e-05
616	4	L116_4	2518	2.86163398728347e-05	1	0	G	1849	Actinopolyspora	5.11423670528597e-05
616	4	L116_4	2519	2.86163398728347e-05	1	1	S	414996	Actinopolyspora erythraea	5.11423670528597e-05
616	4	L116_4	2520	2.86163398728347e-05	1	0	O	1217098	Jiangellales	5.11423670528597e-05
616	4	L116_4	2521	2.86163398728347e-05	1	0	F	1217100	Jiangellaceae	5.11423670528597e-05
616	4	L116_4	2522	2.86163398728347e-05	1	0	G	281472	Jiangella	5.11423670528597e-05
616	4	L116_4	2523	2.86163398728347e-05	1	1	S	1798224	Jiangella sp. DSM 45060	5.11423670528597e-05
616	4	L116_4	2524	2.86163398728347e-05	1	0	O	1643682	Geodermatophilales	5.11423670528597e-05
616	4	L116_4	2525	2.86163398728347e-05	1	0	F	85030	Geodermatophilaceae	5.11423670528597e-05
616	4	L116_4	2526	2.86163398728347e-05	1	0	G	38501	Blastococcus	5.11423670528597e-05
616	4	L116_4	2527	2.86163398728347e-05	1	0	S	138336	Blastococcus saxobsidens	5.11423670528597e-05
616	4	L116_4	2529	2.86163398728347e-05	1	0	O	1643683	Acidothermales	5.11423670528597e-05
616	4	L116_4	2530	2.86163398728347e-05	1	0	F	85032	Acidothermaceae	5.11423670528597e-05
616	4	L116_4	2531	2.86163398728347e-05	1	0	G	28048	Acidothermus	5.11423670528597e-05
616	4	L116_4	2532	2.86163398728347e-05	1	0	S	28049	Acidothermus cellulolyticus	5.11423670528597e-05
616	4	L116_4	2534	0.000114465359491339	4	0	C	908620	Nitriliruptoria	0.000204569468211439
616	4	L116_4	2535	0.000114465359491339	4	0	O	908621	Euzebyales	0.000204569468211439
616	4	L116_4	2536	0.000114465359491339	4	0	F	908622	Euzebyaceae	0.000204569468211439
616	4	L116_4	2537	0.000114465359491339	4	0	G	908623	Euzebya	0.000204569468211439
616	4	L116_4	2538	0.000114465359491339	4	4	S	1608957	Euzebya sp. DY32-46	0.000204569468211439
616	4	L116_4	2539	5.72326797456694e-05	2	0	C	1497346	Thermoleophilia	0.000102284734105719
616	4	L116_4	2540	5.72326797456694e-05	2	0	O	588673	Solirubrobacterales	0.000102284734105719
616	4	L116_4	2541	5.72326797456694e-05	2	0	F	320583	Conexibacteraceae	0.000102284734105719
616	4	L116_4	2542	5.72326797456694e-05	2	0	G	191494	Conexibacter	0.000102284734105719
616	4	L116_4	2543	5.72326797456694e-05	2	0	S	191495	Conexibacter woesei	0.000102284734105719
616	4	L116_4	2545	2.86163398728347e-05	1	0	C	84992	Acidimicrobiia	5.11423670528597e-05
616	4	L116_4	2546	2.86163398728347e-05	1	0	O	84993	Acidimicrobiales	5.11423670528597e-05
616	4	L116_4	2547	2.86163398728347e-05	1	0	F	84994	Acidimicrobiaceae	5.11423670528597e-05
616	4	L116_4	2548	2.86163398728347e-05	1	0	G	53634	Acidimicrobium	5.11423670528597e-05
616	4	L116_4	2549	2.86163398728347e-05	1	0	S	53635	Acidimicrobium ferrooxidans	5.11423670528597e-05
616	4	L116_4	2579	0.000915722875930711	32	3	P	1117	Cyanobacteria	0.00163655574569151
616	4	L116_4	2580	0.00048647777783819	17	4	O	1890424	Synechococcales	0.000869420239898615
616	4	L116_4	2581	0.000314779738601182	11	0	F	1890426	Synechococcaceae	0.000562566037581457
616	4	L116_4	2582	0.000286163398728347	10	3	G	1129	Synechococcus	0.000511423670528597
616	4	L116_4	2583	8.58490196185041e-05	3	3	S	321332	Synechococcus sp. JA-2-3B'a(2-13)	0.000153427101158579
616	4	L116_4	2584	2.86163398728347e-05	1	1	S	1280380	Synechococcus sp. KORDI-100	5.11423670528597e-05
616	4	L116_4	2585	2.86163398728347e-05	1	1	S	1173263	Synechococcus sp. PCC 7502	5.11423670528597e-05
616	4	L116_4	2586	2.86163398728347e-05	1	1	S	585423	Synechococcus sp. KORDI-49	5.11423670528597e-05
616	4	L116_4	2587	2.86163398728347e-05	1	1	S	195248	Synechococcus sp. PCC 8807	5.11423670528597e-05
616	4	L116_4	2588	2.86163398728347e-05	1	0	G	167375	Cyanobium	5.11423670528597e-05
616	4	L116_4	2589	2.86163398728347e-05	1	1	S	1851505	Cyanobium sp. NIES-981	5.11423670528597e-05
616	4	L116_4	2590	5.72326797456694e-05	2	0	F	1890436	Pseudanabaenaceae	0.000102284734105719
616	4	L116_4	2591	5.72326797456694e-05	2	0	G	1152	Pseudanabaena	0.000102284734105719
616	4	L116_4	2592	5.72326797456694e-05	2	2	S	82654	Pseudanabaena sp. PCC 7367	0.000102284734105719
616	4	L116_4	2594	0.000114465359491339	4	1	O	1118	Chroococcales	0.000204569468211439
616	4	L116_4	2595	8.58490196185041e-05	3	0	F	1890452	Cyanobacteriaceae	0.000153427101158579
616	4	L116_4	2596	8.58490196185041e-05	3	0	G	102234	Cyanobacterium	0.000153427101158579
616	4	L116_4	2597	8.58490196185041e-05	3	0	S	379064	Cyanobacterium aponinum	0.000153427101158579
616	4	L116_4	2599	8.58490196185041e-05	3	0	O	1150	Oscillatoriales	0.000153427101158579
616	4	L116_4	2600	5.72326797456694e-05	2	0	F	1892251	Coleofasciculaceae	0.000102284734105719
616	4	L116_4	2601	5.72326797456694e-05	2	0	G	63132	Geitlerinema	0.000102284734105719
616	4	L116_4	2602	5.72326797456694e-05	2	2	S	1173025	Geitlerinema sp. PCC 7407	0.000102284734105719
616	4	L116_4	2603	2.86163398728347e-05	1	0	F	1892254	Oscillatoriaceae	5.11423670528597e-05
616	4	L116_4	2604	2.86163398728347e-05	1	0	G	1155738	Moorea	5.11423670528597e-05
616	4	L116_4	2605	2.86163398728347e-05	1	0	S	1155739	Moorea producens	5.11423670528597e-05
616	4	L116_4	2607	8.58490196185041e-05	3	0	O	1161	Nostocales	0.000153427101158579
616	4	L116_4	2608	2.86163398728347e-05	1	0	F	1162	Nostocaceae	5.11423670528597e-05
616	4	L116_4	2609	2.86163398728347e-05	1	0	G	1177	Nostoc	5.11423670528597e-05
616	4	L116_4	2610	2.86163398728347e-05	1	1	S	317936	Nostoc sp. PCC 7107	5.11423670528597e-05
616	4	L116_4	2611	2.86163398728347e-05	1	1	F	1185	Rivulariaceae	5.11423670528597e-05
616	4	L116_4	2612	2.86163398728347e-05	1	0	F	1892259	Aphanizomenonaceae	5.11423670528597e-05
616	4	L116_4	2613	2.86163398728347e-05	1	0	G	159191	Nodularia	5.11423670528597e-05
616	4	L116_4	2614	2.86163398728347e-05	1	1	S	70799	Nodularia spumigena	5.11423670528597e-05
616	4	L116_4	2615	5.72326797456694e-05	2	0	C	307596	Gloeobacteria	0.000102284734105719
616	4	L116_4	2616	5.72326797456694e-05	2	0	O	307595	Gloeobacterales	0.000102284734105719
616	4	L116_4	2617	5.72326797456694e-05	2	0	F	1890422	Gloeobacteraceae	0.000102284734105719
616	4	L116_4	2618	5.72326797456694e-05	2	0	G	33071	Gloeobacter	0.000102284734105719
616	4	L116_4	2619	5.72326797456694e-05	2	0	S	33072	Gloeobacter violaceus	0.000102284734105719
616	4	L116_4	2621	0.000400628758219686	14	2	P	544448	Tenericutes	0.000715993138740036
616	4	L116_4	2622	0.000314779738601182	11	0	C	31969	Mollicutes	0.000562566037581457
616	4	L116_4	2623	0.000143081699364174	5	0	O	186328	Entomoplasmatales	0.000255711835264299
616	4	L116_4	2624	8.58490196185041e-05	3	0	F	33925	Entomoplasmataceae	0.000153427101158579
616	4	L116_4	2625	5.72326797456694e-05	2	0	G	46238	Entomoplasma	0.000102284734105719
616	4	L116_4	2626	5.72326797456694e-05	2	2	S	81459	Entomoplasma melaleucae	0.000102284734105719
616	4	L116_4	2627	2.86163398728347e-05	1	0	G	46239	Mesoplasma	5.11423670528597e-05
616	4	L116_4	2628	2.86163398728347e-05	1	0	S	138853	Mesoplasma lactucae	5.11423670528597e-05
616	4	L116_4	2630	5.72326797456694e-05	2	0	F	2131	Spiroplasmataceae	0.000102284734105719
616	4	L116_4	2631	5.72326797456694e-05	2	2	G	2132	Spiroplasma	0.000102284734105719
616	4	L116_4	2632	0.000114465359491339	4	0	O	2085	Mycoplasmatales	0.000204569468211439
616	4	L116_4	2633	0.000114465359491339	4	0	F	2092	Mycoplasmataceae	0.000204569468211439
616	4	L116_4	2634	0.000114465359491339	4	3	G	2093	Mycoplasma	0.000204569468211439
616	4	L116_4	2635	2.86163398728347e-05	1	0	S	2123	Mycoplasma putrefaciens	5.11423670528597e-05
616	4	L116_4	2637	5.72326797456694e-05	2	0	O	186329	Acholeplasmatales	0.000102284734105719
616	4	L116_4	2638	5.72326797456694e-05	2	0	F	2146	Acholeplasmataceae	0.000102284734105719
616	4	L116_4	2639	2.86163398728347e-05	1	0	G	2147	Acholeplasma	5.11423670528597e-05
616	4	L116_4	2640	2.86163398728347e-05	1	1	S	61635	Acholeplasma brassicae	5.11423670528597e-05
616	4	L116_4	2641	2.86163398728347e-05	1	1	G	33926	Candidatus Phytoplasma	5.11423670528597e-05
616	4	L116_4	2642	2.86163398728347e-05	1	0	G	1912503	Candidatus Izimaplasma	5.11423670528597e-05
616	4	L116_4	2643	2.86163398728347e-05	1	1	S	1541959	Candidatus Izimaplasma sp. HR1	5.11423670528597e-05
616	4	L116_4	2644	0.000372012418346851	13	0	P	200795	Chloroflexi	0.000664850771687176
616	4	L116_4	2645	0.000228930718982678	8	0	C	32061	Chloroflexia	0.000409138936422878
616	4	L116_4	2646	0.000228930718982678	8	0	O	32064	Chloroflexales	0.000409138936422878
616	4	L116_4	2648	0.000171698039237008	6	0	F	1106	Chloroflexaceae	0.000306854202317158
616	4	L116_4	2649	0.000171698039237008	6	0	G	1107	Chloroflexus	0.000306854202317158
616	4	L116_4	2650	0.000171698039237008	6	6	S	1108	Chloroflexus aurantiacus	0.000306854202317158
616	4	L116_4	2652	5.72326797456694e-05	2	0	F	1508635	Roseiflexaceae	0.000102284734105719
616	4	L116_4	2653	5.72326797456694e-05	2	0	G	120961	Roseiflexus	0.000102284734105719
616	4	L116_4	2654	5.72326797456694e-05	2	0	S	120962	Roseiflexus castenholzii	0.000102284734105719
616	4	L116_4	2656	8.58490196185041e-05	3	0	C	292625	Anaerolineae	0.000153427101158579
616	4	L116_4	2657	8.58490196185041e-05	3	0	O	292629	Anaerolineales	0.000153427101158579
616	4	L116_4	2658	8.58490196185041e-05	3	0	F	292628	Anaerolineaceae	0.000153427101158579
616	4	L116_4	2659	5.72326797456694e-05	2	0	G	2019482	Brevefilum	0.000102284734105719
616	4	L116_4	2660	5.72326797456694e-05	2	2	S	1986204	Brevefilum fermentans	0.000102284734105719
616	4	L116_4	2662	2.86163398728347e-05	1	1	S	1889813	Anaerolineaceae bacterium oral taxon 439	5.11423670528597e-05
616	4	L116_4	2663	2.86163398728347e-05	1	0	C	475962	Caldilineae	5.11423670528597e-05
616	4	L116_4	2664	2.86163398728347e-05	1	0	O	475963	Caldilineales	5.11423670528597e-05
616	4	L116_4	2665	2.86163398728347e-05	1	0	F	475964	Caldilineaceae	5.11423670528597e-05
616	4	L116_4	2666	2.86163398728347e-05	1	0	G	233191	Caldilinea	5.11423670528597e-05
616	4	L116_4	2667	2.86163398728347e-05	1	0	S	133453	Caldilinea aerophila	5.11423670528597e-05
616	4	L116_4	2669	2.86163398728347e-05	1	0	C	1382928	Ardenticatenia	5.11423670528597e-05
616	4	L116_4	2670	2.86163398728347e-05	1	0	O	1382929	Ardenticatenales	5.11423670528597e-05
616	4	L116_4	2671	2.86163398728347e-05	1	0	F	1382930	Ardenticatenaceae	5.11423670528597e-05
616	4	L116_4	2672	2.86163398728347e-05	1	0	G	1988031	Candidatus Promineofilum	5.11423670528597e-05
616	4	L116_4	2673	2.86163398728347e-05	1	1	S	1806508	Candidatus Promineofilum breve	5.11423670528597e-05
616	4	L116_4	2674	2.86163398728347e-05	1	0	P	67819	Armatimonadetes	5.11423670528597e-05
616	4	L116_4	2675	2.86163398728347e-05	1	0	C	1663419	Fimbriimonadia	5.11423670528597e-05
616	4	L116_4	2676	2.86163398728347e-05	1	0	O	1663425	Fimbriimonadales	5.11423670528597e-05
616	4	L116_4	2677	2.86163398728347e-05	1	0	F	1663426	Fimbriimonadaceae	5.11423670528597e-05
616	4	L116_4	2678	2.86163398728347e-05	1	0	G	1005038	Fimbriimonas	5.11423670528597e-05
616	4	L116_4	2679	2.86163398728347e-05	1	0	S	1005039	Fimbriimonas ginsengisoli	5.11423670528597e-05
616	4	L116_4	2682	0.0321361496771934	1123	0	P	256845	Lentisphaerae	0.0574328782003615
616	4	L116_4	2683	0.0321361496771934	1123	0	C	1313211	Lentisphaeria	0.0574328782003615
616	4	L116_4	2684	0.0321361496771934	1123	0	O	278082	Victivallales	0.0574328782003615
616	4	L116_4	2686	0.0321361496771934	1123	1123	S	2094242	Victivallales bacterium CCUG 44730	0.0574328782003615
616	4	L116_4	2687	0.000228930718982678	8	0	P	74201	Verrucomicrobia	0.000409138936422878
616	4	L116_4	2688	0.000143081699364174	5	0	C	203494	Verrucomicrobiae	0.000255711835264299
616	4	L116_4	2689	0.000143081699364174	5	0	O	48461	Verrucomicrobiales	0.000255711835264299
616	4	L116_4	2690	0.000143081699364174	5	0	F	1647988	Akkermansiaceae	0.000255711835264299
616	4	L116_4	2691	0.000143081699364174	5	0	G	239934	Akkermansia	0.000255711835264299
616	4	L116_4	2692	0.000143081699364174	5	5	S	239935	Akkermansia muciniphila	0.000255711835264299
616	4	L116_4	2693	8.58490196185041e-05	3	0	C	414999	Opitutae	0.000153427101158579
616	4	L116_4	2694	8.58490196185041e-05	3	0	O	415000	Opitutales	0.000153427101158579
616	4	L116_4	2695	8.58490196185041e-05	3	0	F	134623	Opitutaceae	0.000153427101158579
616	4	L116_4	2696	5.72326797456694e-05	2	0	G	178440	Opitutus	0.000102284734105719
616	4	L116_4	2697	5.72326797456694e-05	2	0	S	107709	Opitutus terrae	0.000102284734105719
616	4	L116_4	2700	2.86163398728347e-05	1	1	S	794903	Opitutaceae bacterium TAV5	5.11423670528597e-05
616	4	L116_4	2701	0.000143081699364174	5	0	P	203682	Planctomycetes	0.000255711835264299
616	4	L116_4	2702	0.000114465359491339	4	0	C	203683	Planctomycetia	0.000204569468211439
616	4	L116_4	2703	0.000114465359491339	4	0	O	112	Planctomycetales	0.000204569468211439
616	4	L116_4	2704	8.58490196185041e-05	3	0	F	126	Planctomycetaceae	0.000153427101158579
616	4	L116_4	2705	2.86163398728347e-05	1	0	G	118	Planctomyces	5.11423670528597e-05
616	4	L116_4	2706	2.86163398728347e-05	1	1	S	1636152	Planctomyces sp. SH-PL62	5.11423670528597e-05
616	4	L116_4	2707	2.86163398728347e-05	1	0	G	1649480	Planctopirus	5.11423670528597e-05
616	4	L116_4	2708	2.86163398728347e-05	1	0	S	120	Planctopirus limnophila	5.11423670528597e-05
616	4	L116_4	2710	2.86163398728347e-05	1	0	G	1649490	Rubinisphaera	5.11423670528597e-05
616	4	L116_4	2711	2.86163398728347e-05	1	0	S	119	Rubinisphaera brasiliensis	5.11423670528597e-05
616	4	L116_4	2713	2.86163398728347e-05	1	0	F	1763524	Isosphaeraceae	5.11423670528597e-05
616	4	L116_4	2714	2.86163398728347e-05	1	0	G	1763521	Paludisphaera	5.11423670528597e-05
616	4	L116_4	2715	2.86163398728347e-05	1	1	S	1387353	Paludisphaera borealis	5.11423670528597e-05
616	4	L116_4	2716	2.86163398728347e-05	1	0	C	666505	Phycisphaerae	5.11423670528597e-05
616	4	L116_4	2718	2.86163398728347e-05	1	1	S	1940790	Phycisphaerae bacterium L21-RPul-D3	5.11423670528597e-05
616	4	L116_4	2719	5.72326797456694e-05	2	0	P	204428	Chlamydiae	0.000102284734105719
616	4	L116_4	2720	5.72326797456694e-05	2	0	C	204429	Chlamydiia	0.000102284734105719
616	4	L116_4	2721	2.86163398728347e-05	1	0	O	51291	Chlamydiales	5.11423670528597e-05
616	4	L116_4	2722	2.86163398728347e-05	1	0	F	809	Chlamydiaceae	5.11423670528597e-05
616	4	L116_4	2724	2.86163398728347e-05	1	0	G	810	Chlamydia	5.11423670528597e-05
616	4	L116_4	2725	2.86163398728347e-05	1	0	S	83556	Chlamydia felis	5.11423670528597e-05
616	4	L116_4	2727	2.86163398728347e-05	1	0	O	1963360	Parachlamydiales	5.11423670528597e-05
616	4	L116_4	2728	2.86163398728347e-05	1	0	F	92712	Simkaniaceae	5.11423670528597e-05
616	4	L116_4	2729	2.86163398728347e-05	1	0	G	34093	Simkania	5.11423670528597e-05
616	4	L116_4	2730	2.86163398728347e-05	1	0	S	83561	Simkania negevensis	5.11423670528597e-05
616	4	L116_4	2732	0.00137358431389607	48	0	P	32066	Fusobacteria	0.00245483361853727
616	4	L116_4	2733	0.00137358431389607	48	0	C	203490	Fusobacteriia	0.00245483361853727
616	4	L116_4	2734	0.00137358431389607	48	0	O	203491	Fusobacteriales	0.00245483361853727
616	4	L116_4	2735	0.0013163516341504	46	0	F	203492	Fusobacteriaceae	0.00235254888443155
616	4	L116_4	2736	0.0013163516341504	46	1	G	848	Fusobacterium	0.00235254888443155
616	4	L116_4	2737	0.000715408496820868	25	2	S	851	Fusobacterium nucleatum	0.00127855917632149
616	4	L116_4	2745	0.000372012418346851	13	0	S	849	Fusobacterium gonidiaformans	0.000664850771687176
616	4	L116_4	2747	0.000171698039237008	6	6	S	860	Fusobacterium periodonticum	0.000306854202317158
616	4	L116_4	2748	2.86163398728347e-05	1	1	S	1583098	Fusobacterium hwasookii	5.11423670528597e-05
616	4	L116_4	2749	5.72326797456694e-05	2	0	F	1129771	Leptotrichiaceae	0.000102284734105719
616	4	L116_4	2750	2.86163398728347e-05	1	0	G	32067	Leptotrichia	5.11423670528597e-05
616	4	L116_4	2751	2.86163398728347e-05	1	1	S	1785996	Leptotrichia sp. oral taxon 847	5.11423670528597e-05
616	4	L116_4	2752	2.86163398728347e-05	1	0	G	168808	Sneathia	5.11423670528597e-05
616	4	L116_4	2753	2.86163398728347e-05	1	1	S	187101	Sneathia amnii	5.11423670528597e-05
616	4	L116_4	2754	0.000600943137329529	21	0	P	203691	Spirochaetes	0.00107398970811005
616	4	L116_4	2755	0.000600943137329529	21	0	C	203692	Spirochaetia	0.00107398970811005
616	4	L116_4	2756	0.00048647777783819	17	0	O	136	Spirochaetales	0.000869420239898615
616	4	L116_4	2757	0.00048647777783819	17	0	F	137	Spirochaetaceae	0.000869420239898615
616	4	L116_4	2758	0.000457861437965355	16	5	G	157	Treponema	0.000818277872845756
616	4	L116_4	2759	0.000143081699364174	5	5	S	158	Treponema denticola	0.000255711835264299
616	4	L116_4	2760	0.000114465359491339	4	4	S	1539298	Treponema sp. OMZ 838	0.000204569468211439
616	4	L116_4	2761	5.72326797456694e-05	2	0	S	167	Treponema succinifaciens	0.000102284734105719
616	4	L116_4	2763	2.86163398728347e-05	1	0	G	399320	Sphaerochaeta	5.11423670528597e-05
616	4	L116_4	2764	2.86163398728347e-05	1	0	S	1131703	Sphaerochaeta globosa	5.11423670528597e-05
616	4	L116_4	2767	0.000114465359491339	4	0	F	170	Leptospiraceae	0.000204569468211439
616	4	L116_4	2768	5.72326797456694e-05	2	0	G	171	Leptospira	0.000102284734105719
616	4	L116_4	2769	5.72326797456694e-05	2	0	S	172	Leptospira biflexa	0.000102284734105719
616	4	L116_4	2771	5.72326797456694e-05	2	0	G	338321	Turneriella	0.000102284734105719
616	4	L116_4	2772	5.72326797456694e-05	2	0	S	29510	Turneriella parva	0.000102284734105719
616	4	L116_4	2774	8.58490196185041e-05	3	0	P	57723	Acidobacteria	0.000153427101158579
616	4	L116_4	2775	5.72326797456694e-05	2	0	C	204432	Acidobacteriia	0.000102284734105719
616	4	L116_4	2776	5.72326797456694e-05	2	0	O	204433	Acidobacteriales	0.000102284734105719
616	4	L116_4	2777	5.72326797456694e-05	2	0	F	204434	Acidobacteriaceae	0.000102284734105719
616	4	L116_4	2778	2.86163398728347e-05	1	0	G	33973	Acidobacterium	5.11423670528597e-05
616	4	L116_4	2779	2.86163398728347e-05	1	0	S	33075	Acidobacterium capsulatum	5.11423670528597e-05
616	4	L116_4	2781	2.86163398728347e-05	1	0	G	658061	Candidatus Koribacter	5.11423670528597e-05
616	4	L116_4	2782	2.86163398728347e-05	1	0	S	658062	Candidatus Koribacter versatilis	5.11423670528597e-05
616	4	L116_4	2785	2.86163398728347e-05	1	0	C	1813735	Acidobacteria subdivision 6	5.11423670528597e-05
616	4	L116_4	2786	2.86163398728347e-05	1	0	F	2211325	Vicinamibacteraceae	5.11423670528597e-05
616	4	L116_4	2787	2.86163398728347e-05	1	0	G	2004797	Luteitalea	5.11423670528597e-05
616	4	L116_4	2788	2.86163398728347e-05	1	1	S	1855912	Luteitalea pratensis	5.11423670528597e-05
616	4	L116_4	2791	2.86163398728347e-05	1	0	P	95818	Candidatus Saccharibacteria	5.11423670528597e-05
616	4	L116_4	2792	2.86163398728347e-05	1	1	S	1476577	Candidatus Saccharibacteria oral taxon TM7x	5.11423670528597e-05
616	4	L116_4	2793	2.86163398728347e-05	1	0	P	1930617	Calditrichaeota	5.11423670528597e-05
616	4	L116_4	2794	2.86163398728347e-05	1	0	C	1962850	Calditrichae	5.11423670528597e-05
616	4	L116_4	2795	2.86163398728347e-05	1	0	O	1962852	Calditrichales	5.11423670528597e-05
616	4	L116_4	2796	2.86163398728347e-05	1	0	F	1962854	Calditrichaceae	5.11423670528597e-05
616	4	L116_4	2797	2.86163398728347e-05	1	0	G	187144	Caldithrix	5.11423670528597e-05
616	4	L116_4	2798	2.86163398728347e-05	1	0	S	187145	Caldithrix abyssi	5.11423670528597e-05
616	4	L116_4	2800	2.86163398728347e-05	1	0	P	508458	Synergistetes	5.11423670528597e-05
616	4	L116_4	2801	2.86163398728347e-05	1	0	C	649775	Synergistia	5.11423670528597e-05
616	4	L116_4	2802	2.86163398728347e-05	1	0	O	649776	Synergistales	5.11423670528597e-05
616	4	L116_4	2803	2.86163398728347e-05	1	0	F	649777	Synergistaceae	5.11423670528597e-05
616	4	L116_4	2804	2.86163398728347e-05	1	0	G	508459	Cloacibacillus	5.11423670528597e-05
616	4	L116_4	2805	2.86163398728347e-05	1	1	S	1197717	Cloacibacillus porcorum	5.11423670528597e-05
616	4	L116_4	2806	5.72326797456694e-05	2	0	D	2759	Eukaryota	0.000102284734105719
616	4	L116_4	2808	5.72326797456694e-05	2	0	K	33208	Metazoa	0.000102284734105719
616	4	L116_4	2812	5.72326797456694e-05	2	0	P	7711	Chordata	0.000102284734105719
616	4	L116_4	2822	5.72326797456694e-05	2	0	C	40674	Mammalia	0.000102284734105719
616	4	L116_4	2827	5.72326797456694e-05	2	0	O	9443	Primates	0.000102284734105719
616	4	L116_4	2832	5.72326797456694e-05	2	0	F	9604	Hominidae	0.000102284734105719
616	4	L116_4	2834	5.72326797456694e-05	2	0	G	9605	Homo	0.000102284734105719
616	4	L116_4	2835	5.72326797456694e-05	2	2	S	9606	Homo sapiens	0.000102284734105719
616	4	L116_4	2836	0.117126679099512	4093	0	D	10239	Viruses	0.209325708347355
616	4	L116_4	2839	0.116554352302056	4073	4073	S	1211417	uncultured crAssphage	0.208302861006298
616	4	L116_4	2841	0.000572326797456694	20	0	O	28883	Caudovirales	0.00102284734105719
616	4	L116_4	2842	0.000429245098092521	15	0	F	10699	Siphoviridae	0.000767135505792896
616	4	L116_4	2844	5.72326797456694e-05	2	2	S	1814958	Streptococcus virus 9872	0.000102284734105719
616	4	L116_4	2845	5.72326797456694e-05	2	2	S	646413	Streptococcus phage 5093	0.000102284734105719
616	4	L116_4	2846	5.72326797456694e-05	2	2	S	157924	Streptococcus phage SM1	0.000102284734105719
616	4	L116_4	2847	2.86163398728347e-05	1	1	S	1747326	Enterococcus phage vB_EfaS_IME197	5.11423670528597e-05
616	4	L116_4	2848	0.000171698039237008	6	0	G	1623304	Sfi21dt1virus	0.000306854202317158
616	4	L116_4	2850	0.000114465359491339	4	4	S	1051631	Streptococcus phage YMC-2011	0.000204569468211439
616	4	L116_4	2851	2.86163398728347e-05	1	1	S	72638	Streptococcus virus Sfi19	5.11423670528597e-05
616	4	L116_4	2852	2.86163398728347e-05	1	1	S	112023	Streptococcus virus 7201	5.11423670528597e-05
616	4	L116_4	2853	2.86163398728347e-05	1	0	G	1623299	Phifelvirus	5.11423670528597e-05
616	4	L116_4	2854	2.86163398728347e-05	1	0	S	1633149	Enterococcus virus FL1	5.11423670528597e-05
616	4	L116_4	2856	2.86163398728347e-05	1	0	G	1623303	Sfi11virus	5.11423670528597e-05
616	4	L116_4	2857	2.86163398728347e-05	1	1	S	78541	Streptococcus virus Sfi11	5.11423670528597e-05
616	4	L116_4	2858	0.000143081699364174	5	0	F	10662	Myoviridae	0.000255711835264299
616	4	L116_4	2860	0.000114465359491339	4	4	S	363555	Lactobacillus phage KC5a	0.000204569468211439
616	4	L116_4	2861	2.86163398728347e-05	1	1	S	1416334	Lactobacillus phage phi jlb1	5.11423670528597e-05
616	5	L116_5	0	100	3495021	0	-	50000	total	173.784547240522
616	5	L116_5	1	42.457484518691	1483898	1483898	U	0	unclassified	73.7845472405218
616	5	L116_5	2	57.542515481309	2011123	639	R	1	root	100
616	5	L116_5	4	57.4214575534739	2006892	3260	D	2	Bacteria	99.7896200282131
616	5	L116_5	7	44.3205634529807	1549013	1676	P	976	Bacteroidetes	77.0222905312107
616	5	L116_5	8	44.2048846058436	1544970	24	C	200643	Bacteroidia	76.8212585704604
616	5	L116_5	9	44.2038545691142	1544934	29062	O	171549	Bacteroidales	76.8194685257938
616	5	L116_5	10	34.7200488924101	1213473	0	F	815	Bacteroidaceae	60.3380797693627
616	5	L116_5	11	34.7200488924101	1213473	59602	G	816	Bacteroides	60.3380797693627
616	5	L116_5	12	16.635894319376	581428	0	S	357276	Bacteroides dorei	28.9106136223394
616	5	L116_5	14	7.0479118723464	246326	200027	S	817	Bacteroides fragilis	12.2481817372682
616	5	L116_5	18	6.76316394093197	236374	236137	S	28116	Bacteroides ovatus	11.7533338338829
616	5	L116_5	20	1.41632911504681	49501	26785	S	821	Bacteroides vulgatus	2.46136114001978
616	5	L116_5	22	0.489524955644043	17109	17109	S	1796613	Bacteroides caecimuris	0.850718727795366
616	5	L116_5	23	0.279712196292955	9776	8112	S	818	Bacteroides thetaiotaomicron	0.486096573904232
616	5	L116_5	25	0.13213082267603	4618	0	S	376805	Bacteroides salanitronis	0.229622951952715
616	5	L116_5	27	0.110042257256823	3846	3846	S	246787	Bacteroides cellulosilyticus	0.191236438547021
616	5	L116_5	28	0.0707291887516556	2472	0	S	290053	Bacteroides helcogenes	0.122916400438959
616	5	L116_5	30	0.0347351274856431	1214	1214	S	47678	Bacteroides caccae	0.060364284034343
616	5	L116_5	31	0.0221171775505784	773	773	S	28113	Bacteroides heparinolyticus	0.038436236868655
616	5	L116_5	32	0.0113017918919514	395	395	S	28119	Bacteroides zoogleoformans	0.0196407678694938
616	5	L116_5	33	0.00111587312350913	39	0	S	151276	Bacteroides coprosuis	0.00193921505546901
616	5	L116_5	35	7.88430169661355	275558	24	F	2005525	Tannerellaceae	13.7016980065366
616	5	L116_5	36	7.88109713789989	275446	121829	G	375288	Parabacteroides	13.696128978685
616	5	L116_5	37	4.30852919052561	150584	150584	S	2025876	Parabacteroides sp. CT06	7.48755794648065
616	5	L116_5	38	0.0867805944513638	3033	0	S	823	Parabacteroides distasonis	0.150811263159936
616	5	L116_5	40	0.00251786756073855	88	0	G	195950	Tannerella	0.00437566474054546
616	5	L116_5	41	0.00234619477250637	82	82	S	712710	Tannerella sp. oral taxon HOT-286	0.00407732396278099
616	5	L116_5	42	0.000171672788232174	6	0	S	28112	Tannerella forsythia	0.000298340777764463
616	5	L116_5	45	0.421170573796266	14720	4	F	171550	Rikenellaceae	0.731929374782149
616	5	L116_5	46	0.420598331168826	14700	1629	G	239759	Alistipes	0.730934905522934
616	5	L116_5	47	0.264290257483431	9237	0	S	328814	Alistipes shahii	0.459295627368391
616	5	L116_5	49	0.109698911680359	3834	0	S	214856	Alistipes finegoldii	0.190639756991492
616	5	L116_5	51	0.000457794101952463	16	0	G	1611681	Mucinivorans	0.000795575407371901
616	5	L116_5	52	0.000457794101952463	16	16	S	1433126	Mucinivorans hirudinis	0.000795575407371901
616	5	L116_5	53	0.31447593590997	10991	0	F	1853231	Odoribacteraceae	0.546510581401535
616	5	L116_5	54	0.31447593590997	10991	0	G	283168	Odoribacter	0.546510581401535
616	5	L116_5	55	0.31447593590997	10991	10927	S	28118	Odoribacter splanchnicus	0.546510581401535
616	5	L116_5	57	0.0110442827096032	386	3	F	171551	Porphyromonadaceae	0.0191932567028471
616	5	L116_5	58	0.00915588203904926	320	0	G	307628	Petrimonas	0.015911508147438
616	5	L116_5	59	0.00915588203904926	320	320	S	1642646	Petrimonas mucosa	0.015911508147438
616	5	L116_5	60	0.00111587312350913	39	0	G	836	Porphyromonas	0.00193921505546901
616	5	L116_5	61	0.000715303284300724	25	25	S	837	Porphyromonas gingivalis	0.0012430865740186
616	5	L116_5	62	0.000257509182348261	9	0	S	28123	Porphyromonas asaccharolytica	0.000447511166646694
616	5	L116_5	64	0.000143060656860145	5	5	S	393921	Porphyromonas crevioricanis	0.000248617314803719
616	5	L116_5	65	0.000686691152928695	24	0	G	1784836	Fermentimonas	0.00119336311105785
616	5	L116_5	66	0.000686691152928695	24	24	S	1562970	Fermentimonas caenicola	0.00119336311105785
616	5	L116_5	67	0.0105864886076507	370	0	F	2005519	Barnesiellaceae	0.0183976812954752
616	5	L116_5	68	0.0105864886076507	370	0	G	397864	Barnesiella	0.0183976812954752
616	5	L116_5	69	0.0105864886076507	370	0	S	397865	Barnesiella viscericola	0.0183976812954752
616	5	L116_5	71	0.00755360268221564	264	0	F	171552	Prevotellaceae	0.0131269942216364
616	5	L116_5	72	0.00755360268221564	264	16	G	838	Prevotella	0.0131269942216364
616	5	L116_5	73	0.00426320757443231	149	148	S	28131	Prevotella intermedia	0.00740879598115083
616	5	L116_5	75	0.00123032164899724	43	0	S	52227	Prevotella dentalis	0.00213810890731198
616	5	L116_5	77	0.000629466890184637	22	22	S	76123	Prevotella enoeca	0.00109391618513636
616	5	L116_5	78	0.000400569839208405	14	14	S	28132	Prevotella melaninogenica	0.000696128481450414
616	5	L116_5	79	0.000343345576464347	12	0	S	28129	Prevotella denticola	0.000596681555528926
616	5	L116_5	81	8.58363941160869e-05	3	0	S	589436	Prevotella fusca	0.000149170388882231
616	5	L116_5	83	5.72242627440579e-05	2	0	S	652716	Prevotella sp. oral taxon 299	9.94469259214876e-05
616	5	L116_5	85	5.72242627440579e-05	2	2	S	1177574	Prevotella jejuni	9.94469259214876e-05
616	5	L116_5	86	2.8612131372029e-05	1	0	S	839	Prevotella ruminicola	4.97234629607438e-05
616	5	L116_5	88	0.00297566166269101	104	0	F	2005473	Muribaculaceae	0.00517124014791736
616	5	L116_5	89	0.00297566166269101	104	0	G	1918540	Muribaculum	0.00517124014791736
616	5	L116_5	90	0.00297566166269101	104	104	S	1796646	Muribaculum intestinale	0.00517124014791736
616	5	L116_5	93	0.000143060656860145	5	5	S	1400053	Bacteroidales bacterium CF	0.000248617314803719
616	5	L116_5	94	2.8612131372029e-05	1	0	F	2005520	Dysgonamonadaceae	4.97234629607438e-05
616	5	L116_5	95	2.8612131372029e-05	1	0	G	294702	Proteiniphilum	4.97234629607438e-05
616	5	L116_5	96	2.8612131372029e-05	1	1	S	1642647	Proteiniphilum saccharofermentans	4.97234629607438e-05
616	5	L116_5	97	0.000343345576464347	12	0	O	1970189	Marinilabiliales	0.000596681555528926
616	5	L116_5	98	0.000143060656860145	5	0	F	1471398	Prolixibacteraceae	0.000248617314803719
616	5	L116_5	99	0.000143060656860145	5	0	G	1471399	Draconibacterium	0.000248617314803719
616	5	L116_5	100	0.000143060656860145	5	5	S	1168034	Draconibacterium orientale	0.000248617314803719
616	5	L116_5	101	0.000143060656860145	5	0	F	1573805	Marinifilaceae	0.000248617314803719
616	5	L116_5	103	0.000143060656860145	5	5	S	1717717	Marinifilaceae bacterium SPP2	0.000248617314803719
616	5	L116_5	104	5.72242627440579e-05	2	0	F	1970190	Salinivirgaceae	9.94469259214876e-05
616	5	L116_5	105	5.72242627440579e-05	2	0	G	1970191	Salinivirga	9.94469259214876e-05
616	5	L116_5	106	5.72242627440579e-05	2	2	S	1307839	Salinivirga cyanobacteriivorans	9.94469259214876e-05
616	5	L116_5	107	0.0670954480674079	2345	0	C	117743	Flavobacteriia	0.116601520642944
616	5	L116_5	108	0.0670954480674079	2345	0	O	200644	Flavobacteriales	0.116601520642944
616	5	L116_5	109	0.0669523874105478	2340	7	F	49546	Flavobacteriaceae	0.116352903328141
616	5	L116_5	110	0.0651784352654819	2278	0	G	28250	Ornithobacterium	0.113270048624574
616	5	L116_5	111	0.0651784352654819	2278	1	S	28251	Ornithobacterium rhinotracheale	0.113270048624574
616	5	L116_5	113	0.000600854758812608	21	0	G	1016	Capnocytophaga	0.00104419272217562
616	5	L116_5	114	0.000486406233324492	17	17	S	1019	Capnocytophaga sputigena	0.000845298870332645
616	5	L116_5	115	0.000114448525488116	4	4	S	1316596	Capnocytophaga sp. oral taxon 878	0.000198893851842975
616	5	L116_5	116	0.000457794101952463	16	1	G	76831	Myroides	0.000795575407371901
616	5	L116_5	117	0.000400569839208405	14	14	S	76832	Myroides odoratimimus	0.000696128481450414
616	5	L116_5	118	2.8612131372029e-05	1	1	S	1583100	Myroides sp. A21	4.97234629607438e-05
616	5	L116_5	119	0.000114448525488116	4	0	G	237	Flavobacterium	0.000198893851842975
616	5	L116_5	120	5.72242627440579e-05	2	2	S	96345	Flavobacterium psychrophilum	9.94469259214876e-05
616	5	L116_5	121	2.8612131372029e-05	1	1	S	2201181	Flavobacterium sp. MEBiC07310	4.97234629607438e-05
616	5	L116_5	122	2.8612131372029e-05	1	0	S	312277	Flavobacterium indicum	4.97234629607438e-05
616	5	L116_5	124	8.58363941160869e-05	3	0	G	292691	Gramella	0.000149170388882231
616	5	L116_5	125	5.72242627440579e-05	2	2	S	1250205	Gramella sp. MAR_2010_147	9.94469259214876e-05
616	5	L116_5	126	2.8612131372029e-05	1	1	S	1913577	Gramella salexigens	4.97234629607438e-05
616	5	L116_5	127	8.58363941160869e-05	3	0	G	52959	Polaribacter	0.000149170388882231
616	5	L116_5	128	5.72242627440579e-05	2	2	S	1774273	Polaribacter vadi	9.94469259214876e-05
616	5	L116_5	129	2.8612131372029e-05	1	1	S	754397	Polaribacter sp. SA4-10	4.97234629607438e-05
616	5	L116_5	130	5.72242627440579e-05	2	1	G	59732	Chryseobacterium	9.94469259214876e-05
616	5	L116_5	131	2.8612131372029e-05	1	1	S	536441	Chryseobacterium taklimakanense	4.97234629607438e-05
616	5	L116_5	132	5.72242627440579e-05	2	0	G	252356	Maribacter	9.94469259214876e-05
616	5	L116_5	133	2.8612131372029e-05	1	1	S	1178778	Maribacter cobaltidurans	4.97234629607438e-05
616	5	L116_5	134	2.8612131372029e-05	1	1	S	1644130	Maribacter sp. 1_2014MBL_MicDiv	4.97234629607438e-05
616	5	L116_5	135	2.8612131372029e-05	1	0	G	221065	Kordia	4.97234629607438e-05
616	5	L116_5	136	2.8612131372029e-05	1	1	S	2282170	Kordia sp. SMS9	4.97234629607438e-05
616	5	L116_5	137	2.8612131372029e-05	1	0	G	111500	Muricauda	4.97234629607438e-05
616	5	L116_5	138	2.8612131372029e-05	1	0	S	111501	Muricauda ruestringensis	4.97234629607438e-05
616	5	L116_5	140	2.8612131372029e-05	1	0	G	1518147	Wenyingzhuangia	4.97234629607438e-05
616	5	L116_5	141	2.8612131372029e-05	1	1	S	1790137	Wenyingzhuangia fucanilytica	4.97234629607438e-05
616	5	L116_5	142	2.8612131372029e-05	1	0	G	34084	Riemerella	4.97234629607438e-05
616	5	L116_5	143	2.8612131372029e-05	1	0	S	34085	Riemerella anatipestifer	4.97234629607438e-05
616	5	L116_5	146	5.72242627440579e-05	2	0	G	336809	Candidatus Sulcia	9.94469259214876e-05
616	5	L116_5	147	5.72242627440579e-05	2	2	S	336810	Candidatus Sulcia muelleri	9.94469259214876e-05
616	5	L116_5	148	2.8612131372029e-05	1	0	F	39782	Blattabacteriaceae	4.97234629607438e-05
616	5	L116_5	149	2.8612131372029e-05	1	0	G	34098	Blattabacterium	4.97234629607438e-05
616	5	L116_5	150	2.8612131372029e-05	1	0	S	367806	Blattabacterium sp. (Blatta orientalis)	4.97234629607438e-05
616	5	L116_5	152	2.8612131372029e-05	1	0	F	1755828	Ichthyobacteriaceae	4.97234629607438e-05
616	5	L116_5	153	2.8612131372029e-05	1	0	G	1755829	Ichthyobacterium	4.97234629607438e-05
616	5	L116_5	154	2.8612131372029e-05	1	1	S	242600	Ichthyobacterium seriolicida	4.97234629607438e-05
616	5	L116_5	155	2.8612131372029e-05	1	0	F	1853230	Crocinitomicaceae	4.97234629607438e-05
616	5	L116_5	156	2.8612131372029e-05	1	0	G	332102	Fluviicola	4.97234629607438e-05
616	5	L116_5	157	2.8612131372029e-05	1	0	S	191579	Fluviicola taffensis	4.97234629607438e-05
616	5	L116_5	159	0.000429181970580434	15	0	C	768503	Cytophagia	0.000745851944411157
616	5	L116_5	160	0.000429181970580434	15	0	O	768507	Cytophagales	0.000745851944411157
616	5	L116_5	161	0.000200284919604203	7	0	F	1853232	Hymenobacteraceae	0.000348064240725207
616	5	L116_5	162	0.000200284919604203	7	2	G	89966	Hymenobacter	0.000348064240725207
616	5	L116_5	163	8.58363941160869e-05	3	0	S	1446467	Hymenobacter swuensis	0.000149170388882231
616	5	L116_5	165	2.8612131372029e-05	1	1	S	1411621	Hymenobacter sedentarius	4.97234629607438e-05
616	5	L116_5	166	2.8612131372029e-05	1	1	S	1484116	Hymenobacter sp. PAMC 26554	4.97234629607438e-05
616	5	L116_5	167	0.000171672788232174	6	0	F	89373	Cytophagaceae	0.000298340777764463
616	5	L116_5	168	8.58363941160869e-05	3	0	G	107	Spirosoma	0.000149170388882231
616	5	L116_5	169	5.72242627440579e-05	2	2	S	1178516	Spirosoma montaniterrae	9.94469259214876e-05
616	5	L116_5	170	2.8612131372029e-05	1	1	S	1379870	Spirosoma radiotolerans	4.97234629607438e-05
616	5	L116_5	171	2.8612131372029e-05	1	0	G	105	Runella	4.97234629607438e-05
616	5	L116_5	172	2.8612131372029e-05	1	0	S	106	Runella slithyformis	4.97234629607438e-05
616	5	L116_5	174	2.8612131372029e-05	1	0	G	120831	Dyadobacter	4.97234629607438e-05
616	5	L116_5	175	2.8612131372029e-05	1	0	S	94254	Dyadobacter fermentans	4.97234629607438e-05
616	5	L116_5	177	2.8612131372029e-05	1	0	G	2173039	Arcticibacterium	4.97234629607438e-05
616	5	L116_5	178	2.8612131372029e-05	1	1	S	1784714	Arcticibacterium luteifluviistationis	4.97234629607438e-05
616	5	L116_5	179	2.8612131372029e-05	1	0	F	200667	Flammeovirgaceae	4.97234629607438e-05
616	5	L116_5	180	2.8612131372029e-05	1	0	G	59739	Flammeovirga	4.97234629607438e-05
616	5	L116_5	181	2.8612131372029e-05	1	1	S	1191459	Flammeovirga sp. MY04	4.97234629607438e-05
616	5	L116_5	182	2.8612131372029e-05	1	0	F	563798	Cyclobacteriaceae	4.97234629607438e-05
616	5	L116_5	183	2.8612131372029e-05	1	0	G	280472	Aquiflexum	4.97234629607438e-05
616	5	L116_5	184	2.8612131372029e-05	1	0	S	280473	Aquiflexum balticum	4.97234629607438e-05
616	5	L116_5	186	0.000143060656860145	5	0	C	117747	Sphingobacteriia	0.000248617314803719
616	5	L116_5	187	0.000143060656860145	5	0	O	200666	Sphingobacteriales	0.000248617314803719
616	5	L116_5	188	0.000143060656860145	5	0	F	84566	Sphingobacteriaceae	0.000248617314803719
616	5	L116_5	189	5.72242627440579e-05	2	1	G	423349	Mucilaginibacter	9.94469259214876e-05
616	5	L116_5	190	2.8612131372029e-05	1	0	S	423351	Mucilaginibacter paludis	4.97234629607438e-05
616	5	L116_5	192	2.8612131372029e-05	1	1	G	84567	Pedobacter	4.97234629607438e-05
616	5	L116_5	193	2.8612131372029e-05	1	0	G	929509	Solitalea	4.97234629607438e-05
616	5	L116_5	194	2.8612131372029e-05	1	0	S	995	Solitalea canadensis	4.97234629607438e-05
616	5	L116_5	196	2.8612131372029e-05	1	0	G	1649482	Pseudopedobacter	4.97234629607438e-05
616	5	L116_5	197	2.8612131372029e-05	1	0	S	151895	Pseudopedobacter saltans	4.97234629607438e-05
616	5	L116_5	199	5.72242627440579e-05	2	0	C	1853228	Chitinophagia	9.94469259214876e-05
616	5	L116_5	200	5.72242627440579e-05	2	0	O	1853229	Chitinophagales	9.94469259214876e-05
616	5	L116_5	201	5.72242627440579e-05	2	0	F	563835	Chitinophagaceae	9.94469259214876e-05
616	5	L116_5	202	2.8612131372029e-05	1	0	G	79328	Chitinophaga	4.97234629607438e-05
616	5	L116_5	203	2.8612131372029e-05	1	1	S	2033437	Chitinophaga sp. MD30	4.97234629607438e-05
616	5	L116_5	204	2.8612131372029e-05	1	0	G	1769012	Arachidicoccus	4.97234629607438e-05
616	5	L116_5	205	2.8612131372029e-05	1	1	S	1850526	Arachidicoccus sp. BS20	4.97234629607438e-05
616	5	L116_5	206	0.000143060656860145	5	0	P	1090	Chlorobi	0.000248617314803719
616	5	L116_5	207	0.000143060656860145	5	0	C	191410	Chlorobia	0.000248617314803719
616	5	L116_5	208	0.000143060656860145	5	0	O	191411	Chlorobiales	0.000248617314803719
616	5	L116_5	209	0.000143060656860145	5	2	F	191412	Chlorobiaceae	0.000248617314803719
616	5	L116_5	210	5.72242627440579e-05	2	0	G	256319	Chlorobaculum	9.94469259214876e-05
616	5	L116_5	211	5.72242627440579e-05	2	2	S	274537	Chlorobaculum limnaeum	9.94469259214876e-05
616	5	L116_5	212	2.8612131372029e-05	1	0	G	1101	Prosthecochloris	4.97234629607438e-05
616	5	L116_5	213	2.8612131372029e-05	1	0	S	1102	Prosthecochloris aestuarii	4.97234629607438e-05
616	5	L116_5	216	7.35509171475651	257062	1620	P	1239	Firmicutes	12.7820128356147
616	5	L116_5	217	5.3409693389539	186668	20	C	186801	Clostridia	9.28177938395613
616	5	L116_5	218	5.34016819927548	186640	6603	O	186802	Clostridiales	9.28038712699323
616	5	L116_5	219	2.78790885662776	97438	1707	F	186803	Lachnospiraceae	4.84495478396896
616	5	L116_5	220	1.41572826028799	49480	0	G	207244	Anaerostipes	2.4603169472976
616	5	L116_5	221	1.41572826028799	49480	49480	S	649756	Anaerostipes hadrus	2.4603169472976
616	5	L116_5	222	0.553158335815436	19333	606	G	1506553	Lachnoclostridium	0.96130370942006
616	5	L116_5	223	0.401456815280938	14031	14031	S	208479	Clostridium bolteae	0.697669908802197
616	5	L116_5	224	0.0920738387551892	3218	3218	S	1834196	Lachnoclostridium sp. YL32	0.160010103807674
616	5	L116_5	225	0.0194562493329797	680	680	S	1871021	Lachnoclostridium phocaeense	0.0338119548133058
616	5	L116_5	226	0.0173961758741936	608	0	S	84030	Clostridium saccharolyticum	0.0302318654801322
616	5	L116_5	228	0.00343345576464347	120	0	S	66219	Lachnoclostridium phytofermentans	0.00596681555528926
616	5	L116_5	230	0.00200284919604203	70	0	S	29370	Clostridium sphenoides	0.00348064240725207
616	5	L116_5	233	0.49653492783019	17354	0	S	39491	Eubacterium rectale	0.862900976220748
616	5	L116_5	235	0.00165950361957768	58	58	S	712991	Lachnospiraceae bacterium oral taxon 500	0.00288396085172314
616	5	L116_5	236	0.148926143791411	5205	0	G	841	Roseburia	0.258810624710672
616	5	L116_5	237	0.148926143791411	5205	0	S	301301	Roseburia hominis	0.258810624710672
616	5	L116_5	239	0.109698911680359	3834	679	G	572511	Blautia	0.190639756991492
616	5	L116_5	240	0.0614874703184902	2149	0	S	1322	Blautia hansenii	0.106855721902638
616	5	L116_5	242	0.0280971130073324	982	982	S	1912897	Blautia sp. N6H1-15	0.0488284406274504
616	5	L116_5	243	0.000515018364696521	18	18	S	1796616	Blautia sp. YL58	0.000895022333293389
616	5	L116_5	244	0.000171672788232174	6	6	S	1532	Blautia coccoides	0.000298340777764463
616	5	L116_5	245	0.00535046856656941	187	0	G	2039240	Anaerotignum	0.00929828757365909
616	5	L116_5	246	0.00535046856656941	187	0	S	28446	Anaerotignum propionicum	0.00929828757365909
616	5	L116_5	248	0.00512157151559318	179	54	G	830	Butyrivibrio	0.00890049986997314
616	5	L116_5	249	0.00168811575094971	59	59	S	185008	Butyrivibrio hungatei	0.00293368431468389
616	5	L116_5	250	0.00157366722546159	55	55	S	831	Butyrivibrio fibrisolvens	0.00273479046284091
616	5	L116_5	251	0.000314733445092318	11	0	S	43305	Butyrivibrio proteoclasticus	0.000546958092568182
616	5	L116_5	253	0.00203146132741406	71	0	G	1663717	Herbinix	0.00353036587021281
616	5	L116_5	254	0.00203146132741406	71	71	S	1679721	Herbinix luporum	0.00353036587021281
616	5	L116_5	255	0.000858363941160869	30	0	G	698776	Cellulosilyticum	0.00149170388882231
616	5	L116_5	256	0.000858363941160869	30	0	S	29360	Cellulosilyticum lentocellum	0.00149170388882231
616	5	L116_5	258	1.78777180451848	62483	181	F	541000	Ruminococcaceae	3.10687113617616
616	5	L116_5	259	1.75964607937978	61500	0	G	216851	Faecalibacterium	3.05799297208575
616	5	L116_5	260	1.75964607937978	61500	61500	S	853	Faecalibacterium prausnitzii	3.05799297208575
616	5	L116_5	261	0.020715183113349	724	28	G	1263	Ruminococcus	0.0359997871835785
616	5	L116_5	262	0.014849696182083	519	519	S	1160721	Ruminococcus bicirculans	0.025806477276626
616	5	L116_5	263	0.00477822593912884	167	0	S	1161942	Ruminococcus champanellensis	0.00830381831444422
616	5	L116_5	265	0.00028612131372029	10	0	S	1264	Ruminococcus albus	0.000497234629607438
616	5	L116_5	267	0.000743915415672753	26	0	G	1508657	Ruminiclostridium	0.00129281003697934
616	5	L116_5	268	0.000343345576464347	12	12	S	29343	Clostridium cellulosi	0.000596681555528926
616	5	L116_5	269	0.000114448525488116	4	4	S	1515	Ruminiclostridium thermocellum	0.000198893851842975
616	5	L116_5	270	8.58363941160869e-05	3	3	S	1510	Clostridium stercorarium	0.000149170388882231
616	5	L116_5	271	8.58363941160869e-05	3	0	S	288965	Clostridium clariflavum	0.000149170388882231
616	5	L116_5	273	5.72242627440579e-05	2	0	S	1521	Clostridium cellulolyticum	9.94469259214876e-05
616	5	L116_5	275	5.72242627440579e-05	2	2	S	84032	Clostridium thermosuccinogenes	9.94469259214876e-05
616	5	L116_5	276	0.000371957707836376	13	0	G	1637257	Mageeibacillus	0.00064640501848967
616	5	L116_5	277	0.000371957707836376	13	0	S	884684	Mageeibacillus indolicus	0.00064640501848967
616	5	L116_5	279	0.000343345576464347	12	0	G	236752	Fastidiosipila	0.000596681555528926
616	5	L116_5	280	0.000343345576464347	12	12	S	236753	Fastidiosipila sanguinis	0.000596681555528926
616	5	L116_5	282	0.000343345576464347	12	12	S	1572656	Ruminococcaceae bacterium CPB6	0.000596681555528926
616	5	L116_5	283	0.00028612131372029	10	0	G	253238	Ethanoligenens	0.000497234629607438
616	5	L116_5	284	0.00028612131372029	10	0	S	253239	Ethanoligenens harbinense	0.000497234629607438
616	5	L116_5	286	0.000143060656860145	5	0	G	1890281	Herbivorax	0.000248617314803719
616	5	L116_5	287	0.000143060656860145	5	5	S	1677857	Herbivorax saccincola	0.000248617314803719
616	5	L116_5	288	0.244433438311243	8543	2	F	186806	Eubacteriaceae	0.424787544073635
616	5	L116_5	289	0.244233153391639	8536	69	G	1730	Eubacterium	0.424439479832909
616	5	L116_5	290	0.187151951304441	6541	6541	S	39488	Eubacterium hallii	0.325241171226225
616	5	L116_5	291	0.0385977652208671	1349	0	S	39485	Eubacterium eligens	0.0670769515340434
616	5	L116_5	293	0.0141343928977823	494	127	S	1736	Eubacterium limosum	0.0245633907026074
616	5	L116_5	295	0.0023748069038784	83	0	S	29322	Eubacterium cellulosolvens	0.00412704742574174
616	5	L116_5	297	0.000143060656860145	5	1	G	33951	Acetobacterium	0.000248617314803719
616	5	L116_5	298	8.58363941160869e-05	3	0	S	33952	Acetobacterium woodii	0.000149170388882231
616	5	L116_5	300	2.8612131372029e-05	1	1	S	2184575	Acetobacterium sp. KB-1	4.97234629607438e-05
616	5	L116_5	302	0.13396199908384	4682	0	G	946234	Flavonifractor	0.232805253582203
616	5	L116_5	303	0.13396199908384	4682	4682	S	292800	Flavonifractor plautii	0.232805253582203
616	5	L116_5	304	0.026666506438731	932	0	G	1392389	Intestinimonas	0.0463422674794132
616	5	L116_5	305	0.026666506438731	932	932	S	1297617	Intestinimonas butyriciproducens	0.0463422674794132
616	5	L116_5	306	0.0052360200410813	183	0	G	2039302	Monoglobus	0.00909939372181612
616	5	L116_5	307	0.0052360200410813	183	183	S	1981510	Monoglobus pectinilyticus	0.00909939372181612
616	5	L116_5	308	0.0911582505512842	3186	3	F	186804	Peptostreptococcaceae	0.15841895299293
616	5	L116_5	309	0.0897562561140548	3137	0	G	1870884	Clostridioides	0.155982503307853
616	5	L116_5	310	0.0897562561140548	3137	2790	S	1496	Clostridioides difficile	0.155982503307853
616	5	L116_5	314	0.0010872609921371	38	0	G	44259	Filifactor	0.00188949159250827
616	5	L116_5	315	0.0010872609921371	38	0	S	143361	Filifactor alocis	0.00188949159250827
616	5	L116_5	318	0.000114448525488116	4	4	S	2081703	Peptostreptococcaceae bacterium oral taxon 929	0.000198893851842975
616	5	L116_5	319	5.72242627440579e-05	2	0	G	1481960	Peptoclostridium	9.94469259214876e-05
616	5	L116_5	320	5.72242627440579e-05	2	0	S	1731	Peptoclostridium acidaminophilum	9.94469259214876e-05
616	5	L116_5	322	2.8612131372029e-05	1	0	G	186831	Acetoanaerobium	4.97234629607438e-05
616	5	L116_5	323	2.8612131372029e-05	1	1	S	1511	Acetoanaerobium sticklandii	4.97234629607438e-05
616	5	L116_5	324	2.8612131372029e-05	1	0	G	1849828	Paeniclostridium	4.97234629607438e-05
616	5	L116_5	325	2.8612131372029e-05	1	1	S	1505	Paeniclostridium sordellii	4.97234629607438e-05
616	5	L116_5	326	0.0588837663636356	2058	3	F	31979	Clostridiaceae	0.102330886773211
616	5	L116_5	327	0.0437765609992043	1530	24	G	1485	Clostridium	0.0760768983299381
616	5	L116_5	328	0.0392844563737958	1373	1373	S	1042156	Clostridium sp. SY8519	0.0682703146451013
616	5	L116_5	329	0.00145921869997348	51	51	S	1502	Clostridium perfringens	0.00253589661099794
616	5	L116_5	330	0.000515018364696521	18	18	S	1494	Clostridium cochlearium	0.000895022333293389
616	5	L116_5	331	0.000429181970580434	15	14	S	1491	Clostridium botulinum	0.000745851944411157
616	5	L116_5	333	0.000257509182348261	9	1	S	1513	Clostridium tetani	0.000447511166646694
616	5	L116_5	335	0.000228897050976232	8	8	S	1497	Clostridium formicaceticum	0.000397787703685951
616	5	L116_5	336	0.000171672788232174	6	4	S	1561	Clostridium baratii	0.000298340777764463
616	5	L116_5	338	0.000143060656860145	5	5	S	1488	Clostridium acetobutylicum	0.000248617314803719
616	5	L116_5	339	5.72242627440579e-05	2	2	S	332101	Clostridium drakei	9.94469259214876e-05
616	5	L116_5	340	5.72242627440579e-05	2	2	S	1492	Clostridium butyricum	9.94469259214876e-05
616	5	L116_5	341	5.72242627440579e-05	2	2	S	1216932	Clostridium bornimense	9.94469259214876e-05
616	5	L116_5	342	5.72242627440579e-05	2	2	S	1534	Clostridium kluyveri	9.94469259214876e-05
616	5	L116_5	343	5.72242627440579e-05	2	1	S	1520	Clostridium beijerinckii	9.94469259214876e-05
616	5	L116_5	345	5.72242627440579e-05	2	2	S	1519	Clostridium tyrobutyricum	9.94469259214876e-05
616	5	L116_5	346	5.72242627440579e-05	2	0	S	1493	Clostridium cellulovorans	9.94469259214876e-05
616	5	L116_5	348	2.8612131372029e-05	1	1	S	29341	Clostridium argentinense	4.97234629607438e-05
616	5	L116_5	349	2.8612131372029e-05	1	1	S	36745	Clostridium saccharoperbutylacetonicum	4.97234629607438e-05
616	5	L116_5	350	2.8612131372029e-05	1	1	S	46867	Clostridium chauvoei	4.97234629607438e-05
616	5	L116_5	351	2.8612131372029e-05	1	1	S	641107	Clostridium sp. DL-VIII	4.97234629607438e-05
616	5	L116_5	352	2.8612131372029e-05	1	0	S	84023	Clostridium autoethanogenum	4.97234629607438e-05
616	5	L116_5	354	2.8612131372029e-05	1	1	S	394958	Clostridium taeniosporum	4.97234629607438e-05
616	5	L116_5	355	2.8612131372029e-05	1	0	S	217159	Clostridium carboxidivorans	4.97234629607438e-05
616	5	L116_5	357	0.014821084050711	518	0	G	1981033	Mordavella	0.0257567538136653
616	5	L116_5	358	0.014821084050711	518	518	S	2086584	Mordavella sp. Marseille-P3756	0.0257567538136653
616	5	L116_5	359	8.58363941160869e-05	3	3	G	49082	Candidatus Arthromitus	0.000149170388882231
616	5	L116_5	360	5.72242627440579e-05	2	0	G	114627	Alkaliphilus	9.94469259214876e-05
616	5	L116_5	361	5.72242627440579e-05	2	0	S	461876	Alkaliphilus oremlandii	9.94469259214876e-05
616	5	L116_5	364	2.8612131372029e-05	1	1	S	2082193	Clostridiaceae bacterium 14S0207	4.97234629607438e-05
616	5	L116_5	365	2.8612131372029e-05	1	0	G	390805	Geosporobacter	4.97234629607438e-05
616	5	L116_5	366	2.8612131372029e-05	1	1	S	1424294	Geosporobacter ferrireducens	4.97234629607438e-05
616	5	L116_5	367	0.00683829939791492	239	0	F	990719	Christensenellaceae	0.0118839076476178
616	5	L116_5	368	0.00683829939791492	239	0	G	990721	Christensenella	0.0118839076476178
616	5	L116_5	369	0.00683829939791492	239	239	S	1805714	Christensenella massiliensis	0.0118839076476178
616	5	L116_5	370	0.0045493288881526	159	0	F	216572	Oscillospiraceae	0.00790603061075827
616	5	L116_5	371	0.0045493288881526	159	0	G	459786	Oscillibacter	0.00790603061075827
616	5	L116_5	372	0.0045493288881526	159	0	S	351091	Oscillibacter valericigenes	0.00790603061075827
616	5	L116_5	374	0.00105864886076507	37	11	F	186807	Peptococcaceae	0.00183976812954752
616	5	L116_5	375	0.000343345576464347	12	0	G	51514	Dehalobacterium	0.000596681555528926
616	5	L116_5	376	0.000343345576464347	12	12	S	51515	Dehalobacterium formicoaceticum	0.000596681555528926
616	5	L116_5	377	0.000143060656860145	5	3	G	36853	Desulfitobacterium	0.000248617314803719
616	5	L116_5	378	5.72242627440579e-05	2	0	S	142877	Desulfitobacterium metallireducens	9.94469259214876e-05
616	5	L116_5	380	8.58363941160869e-05	3	1	G	56112	Dehalobacter	0.000149170388882231
616	5	L116_5	381	2.8612131372029e-05	1	0	S	55583	Dehalobacter restrictus	4.97234629607438e-05
616	5	L116_5	383	2.8612131372029e-05	1	1	S	1131462	Dehalobacter sp. CF	4.97234629607438e-05
616	5	L116_5	384	5.72242627440579e-05	2	0	G	1562	Desulfotomaculum	9.94469259214876e-05
616	5	L116_5	385	5.72242627440579e-05	2	0	S	1565	Desulfotomaculum nigrificans	9.94469259214876e-05
616	5	L116_5	387	5.72242627440579e-05	2	1	G	79206	Desulfosporosinus	9.94469259214876e-05
616	5	L116_5	388	2.8612131372029e-05	1	0	S	339862	Desulfosporosinus youngiae	4.97234629607438e-05
616	5	L116_5	390	2.8612131372029e-05	1	0	G	51196	Syntrophobotulus	4.97234629607438e-05
616	5	L116_5	391	2.8612131372029e-05	1	0	S	51197	Syntrophobotulus glycolicus	4.97234629607438e-05
616	5	L116_5	393	2.8612131372029e-05	1	0	G	278993	Thermincola	4.97234629607438e-05
616	5	L116_5	394	2.8612131372029e-05	1	0	S	863643	Thermincola potens	4.97234629607438e-05
616	5	L116_5	397	0.000772527547044782	27	1	F	543314	Clostridiales Family XIII. Incertae Sedis	0.00134253349994008
616	5	L116_5	398	0.000572242627440579	20	3	G	86331	Mogibacterium	0.000994469259214877
616	5	L116_5	399	0.000314733445092318	11	11	S	114527	Mogibacterium diversum	0.000546958092568182
616	5	L116_5	400	0.000171672788232174	6	6	S	86332	Mogibacterium pumilum	0.000298340777764463
616	5	L116_5	401	0.000171672788232174	6	0	S	143393	Eubacterium sulci	0.000298340777764463
616	5	L116_5	403	8.58363941160869e-05	3	0	F	539000	Clostridiales Family XVII. Incertae Sedis	0.000149170388882231
616	5	L116_5	404	8.58363941160869e-05	3	0	G	73918	Thermaerobacter	0.000149170388882231
616	5	L116_5	405	8.58363941160869e-05	3	0	S	73919	Thermaerobacter marianensis	0.000149170388882231
616	5	L116_5	407	2.8612131372029e-05	1	0	F	543347	Clostridiales Family XVI. Incertae Sedis	4.97234629607438e-05
616	5	L116_5	408	2.8612131372029e-05	1	0	G	178898	Carboxydocella	4.97234629607438e-05
616	5	L116_5	409	2.8612131372029e-05	1	1	S	178899	Carboxydocella thermautotrophica	4.97234629607438e-05
616	5	L116_5	410	0.000143060656860145	5	0	F	31984	Heliobacteriaceae	0.000248617314803719
616	5	L116_5	411	0.000143060656860145	5	0	G	2697	Heliobacterium	0.000248617314803719
616	5	L116_5	412	0.000143060656860145	5	0	S	35701	Heliobacterium modesticaldum	0.000248617314803719
616	5	L116_5	414	8.58363941160869e-05	3	0	F	543349	Symbiobacteriaceae	0.000149170388882231
616	5	L116_5	415	8.58363941160869e-05	3	0	G	2733	Symbiobacterium	0.000149170388882231
616	5	L116_5	416	8.58363941160869e-05	3	0	S	2734	Symbiobacterium thermophilum	0.000149170388882231
616	5	L116_5	418	5.72242627440579e-05	2	0	F	68298	Syntrophomonadaceae	9.94469259214876e-05
616	5	L116_5	419	5.72242627440579e-05	2	0	G	862	Syntrophomonas	9.94469259214876e-05
616	5	L116_5	420	5.72242627440579e-05	2	0	S	863	Syntrophomonas wolfei	9.94469259214876e-05
616	5	L116_5	423	0.000114448525488116	4	0	O	68295	Thermoanaerobacterales	0.000198893851842975
616	5	L116_5	424	8.58363941160869e-05	3	0	F	543371	Thermoanaerobacterales Family III. Incertae Sedis	0.000149170388882231
616	5	L116_5	425	8.58363941160869e-05	3	0	G	291988	Thermosediminibacter	0.000149170388882231
616	5	L116_5	426	8.58363941160869e-05	3	0	S	291990	Thermosediminibacter oceani	0.000149170388882231
616	5	L116_5	428	2.8612131372029e-05	1	0	F	543372	Thermoanaerobacterales Family IV. Incertae Sedis	4.97234629607438e-05
616	5	L116_5	429	2.8612131372029e-05	1	0	G	252965	Mahella	4.97234629607438e-05
616	5	L116_5	430	2.8612131372029e-05	1	0	S	252966	Mahella australiensis	4.97234629607438e-05
616	5	L116_5	432	8.58363941160869e-05	3	0	O	53433	Halanaerobiales	0.000149170388882231
616	5	L116_5	433	5.72242627440579e-05	2	0	F	53434	Halobacteroidaceae	9.94469259214876e-05
616	5	L116_5	434	2.8612131372029e-05	1	0	G	28186	Acetohalobium	4.97234629607438e-05
616	5	L116_5	435	2.8612131372029e-05	1	0	S	28187	Acetohalobium arabaticum	4.97234629607438e-05
616	5	L116_5	437	2.8612131372029e-05	1	0	G	42417	Halobacteroides	4.97234629607438e-05
616	5	L116_5	438	2.8612131372029e-05	1	0	S	42422	Halobacteroides halobius	4.97234629607438e-05
616	5	L116_5	440	2.8612131372029e-05	1	0	F	972	Halanaerobiaceae	4.97234629607438e-05
616	5	L116_5	441	2.8612131372029e-05	1	0	G	2330	Halanaerobium	4.97234629607438e-05
616	5	L116_5	442	2.8612131372029e-05	1	0	S	2331	Halanaerobium praevalens	4.97234629607438e-05
616	5	L116_5	444	2.8612131372029e-05	1	0	O	485256	Natranaerobiales	4.97234629607438e-05
616	5	L116_5	445	2.8612131372029e-05	1	0	F	485255	Natranaerobiaceae	4.97234629607438e-05
616	5	L116_5	446	2.8612131372029e-05	1	0	G	375928	Natranaerobius	4.97234629607438e-05
616	5	L116_5	447	2.8612131372029e-05	1	0	S	375929	Natranaerobius thermophilus	4.97234629607438e-05
616	5	L116_5	449	1.69137753392612	59114	35	C	91061	Bacilli	2.93935278946141
616	5	L116_5	450	1.67927460235575	58691	352	O	186826	Lactobacillales	2.91831976462902
616	5	L116_5	451	1.09109501774095	38134	17	F	1300	Streptococcaceae	1.896154536545
616	5	L116_5	452	1.08434255473715	37898	4836	G	1301	Streptococcus	1.88441979928627
616	5	L116_5	453	0.321113950388281	11223	9441	S	1304	Streptococcus salivarius	0.558046424808428
616	5	L116_5	457	0.272501939187204	9524	8770	S	1328	Streptococcus anginosus	0.473566261238124
616	5	L116_5	462	0.00669523874105477	234	189	S	1338	Streptococcus intermedius	0.0116352903328141
616	5	L116_5	465	0.0054363049606855	190	0	S	76860	Streptococcus constellatus	0.00944745796254133
616	5	L116_5	467	0.15244543595017	5328	1343	S	1318	Streptococcus parasanguinis	0.264926610654843
616	5	L116_5	470	0.0749923963260879	2621	2621	S	1335	Streptococcus equinus	0.13032519642011
616	5	L116_5	471	0.0265520579132429	928	818	S	1308	Streptococcus thermophilus	0.0461433736275703
616	5	L116_5	483	0.0261514880740345	914	914	S	1839799	Streptococcus sp. FDAARGOS_192	0.0454472451461199
616	5	L116_5	484	0.00783972399593593	274	274	S	113107	Streptococcus australis	0.0136242288512438
616	5	L116_5	485	0.00709580858026318	248	248	S	1311	Streptococcus agalactiae	0.0123314188142645
616	5	L116_5	486	0.00663801447831072	232	113	S	1303	Streptococcus oralis	0.0115358434068926
616	5	L116_5	489	0.00500712299010507	175	175	S	712633	Streptococcus sp. oral taxon 431	0.00870160601813017
616	5	L116_5	490	0.00489267446461695	171	171	S	1759399	Streptococcus sp. A12	0.00850271216628719
616	5	L116_5	491	0.00288982526857492	101	101	S	1156433	Streptococcus sp. I-P16	0.00502206975903513
616	5	L116_5	492	0.00251786756073855	88	88	S	1156431	Streptococcus sp. I-G2	0.00437566474054546
616	5	L116_5	493	0.00203146132741406	71	67	S	1302	Streptococcus gordonii	0.00353036587021281
616	5	L116_5	496	0.00180256427643782	63	47	S	1305	Streptococcus sanguinis	0.00313257816652686
616	5	L116_5	498	0.00148783083134551	52	36	S	1307	Streptococcus suis	0.00258562007395868
616	5	L116_5	506	0.00140199443722942	49	28	S	197614	Streptococcus pasteurianus	0.00243644968507645
616	5	L116_5	508	0.0012875459117413	45	39	S	1313	Streptococcus pneumoniae	0.00223755583323347
616	5	L116_5	512	0.0012875459117413	45	45	S	1326	Streptococcus acidominimus	0.00223755583323347
616	5	L116_5	513	0.00120170951762522	42	34	S	45634	Streptococcus cristatus	0.00208838544435124
616	5	L116_5	515	0.00100142459802101	35	35	S	712624	Streptococcus sp. oral taxon 064	0.00174032120362603
616	5	L116_5	516	0.000801139678416811	28	17	S	28037	Streptococcus mitis	0.00139225696290083
616	5	L116_5	519	0.000572242627440579	20	0	S	1336	Streptococcus equi	0.000994469259214877
616	5	L116_5	521	0.000171672788232174	6	4	S	1334	Streptococcus dysgalactiae	0.000298340777764463
616	5	L116_5	525	0.000686691152928695	24	22	S	1314	Streptococcus pyogenes	0.00119336311105785
616	5	L116_5	528	0.000600854758812608	21	21	S	1902136	Streptococcus sp. NPS 308	0.00104419272217562
616	5	L116_5	529	0.000486406233324492	17	17	S	150055	Streptococcus lutetiensis	0.000845298870332645
616	5	L116_5	530	0.000343345576464347	12	12	S	82348	Streptococcus pluranimalium	0.000596681555528926
616	5	L116_5	531	0.000343345576464347	12	12	S	1814128	Streptococcus halotolerans	0.000596681555528926
616	5	L116_5	532	0.000314733445092318	11	9	S	1309	Streptococcus mutans	0.000546958092568182
616	5	L116_5	534	0.000314733445092318	11	0	S	102684	Streptococcus infantarius	0.000546958092568182
616	5	L116_5	537	0.000314733445092318	11	11	S	315405	Streptococcus gallolyticus	0.000546958092568182
616	5	L116_5	538	0.000228897050976232	8	8	S	1310	Streptococcus sobrinus	0.000397787703685951
616	5	L116_5	539	0.000228897050976232	8	0	S	59310	Streptococcus macedonicus	0.000397787703685951
616	5	L116_5	541	0.000171672788232174	6	0	S	257758	Streptococcus pseudopneumoniae	0.000298340777764463
616	5	L116_5	543	0.000143060656860145	5	5	S	1349	Streptococcus uberis	0.000248617314803719
616	5	L116_5	544	0.000114448525488116	4	4	S	1346	Streptococcus iniae	0.000198893851842975
616	5	L116_5	545	5.72242627440579e-05	2	2	S	1348	Streptococcus parauberis	9.94469259214876e-05
616	5	L116_5	546	5.72242627440579e-05	2	2	S	1340	Streptococcus porcinus	9.94469259214876e-05
616	5	L116_5	547	5.72242627440579e-05	2	2	S	1811193	Streptococcus pantholopis	9.94469259214876e-05
616	5	L116_5	548	5.72242627440579e-05	2	2	S	1825069	Streptococcus marmotae	9.94469259214876e-05
616	5	L116_5	549	2.8612131372029e-05	1	1	S	400065	Streptococcus merionis	4.97234629607438e-05
616	5	L116_5	550	2.8612131372029e-05	1	1	S	1345	Streptococcus ferus	4.97234629607438e-05
616	5	L116_5	551	0.00626605677047434	219	1	G	1357	Lactococcus	0.0108894383884029
616	5	L116_5	552	0.00623744463910231	218	47	S	1358	Lactococcus lactis	0.0108397149254422
616	5	L116_5	563	0.551041038093906	19259	41	F	33958	Lactobacillaceae	0.957624173160965
616	5	L116_5	564	0.549782104313536	19215	626	G	1578	Lactobacillus	0.955436340790693
616	5	L116_5	565	0.463917098066077	16214	15504	S	1613	Lactobacillus fermentum	0.8062162284455
616	5	L116_5	570	0.0506148603971192	1769	1534	S	1596	Lactobacillus gasseri	0.0879608059775558
616	5	L116_5	573	0.00669523874105477	234	80	S	1590	Lactobacillus plantarum	0.0116352903328141
616	5	L116_5	579	0.00354790429013159	124	120	S	47715	Lactobacillus rhamnosus	0.00616570940713223
616	5	L116_5	581	0.00125893378036927	44	44	S	1600	Lactobacillus acetotolerans	0.00218783237027273
616	5	L116_5	582	0.00082975180978884	29	0	S	1623	Lactobacillus ruminis	0.00144198042586157
616	5	L116_5	585	0.000400569839208405	14	10	S	1597	Lactobacillus paracasei	0.000696128481450414
616	5	L116_5	589	0.000228897050976232	8	0	S	1582	Lactobacillus casei	0.000397787703685951
616	5	L116_5	593	0.000600854758812608	21	0	S	1598	Lactobacillus reuteri	0.00104419272217562
616	5	L116_5	595	0.000572242627440579	20	20	S	375175	Lactobacillus backii	0.000994469259214877
616	5	L116_5	596	0.000515018364696521	18	18	S	1601	Lactobacillus agilis	0.000895022333293389
616	5	L116_5	597	0.000486406233324492	17	3	S	1584	Lactobacillus delbrueckii	0.000845298870332645
616	5	L116_5	604	0.000486406233324492	17	2	S	1624	Lactobacillus salivarius	0.000845298870332645
616	5	L116_5	607	0.000371957707836376	13	10	S	1587	Lactobacillus helveticus	0.00064640501848967
616	5	L116_5	609	0.000343345576464347	12	0	S	1610	Lactobacillus coryniformis	0.000596681555528926
616	5	L116_5	612	0.00028612131372029	10	0	S	97478	Lactobacillus mucosae	0.000497234629607438
616	5	L116_5	614	0.000143060656860145	5	5	S	1580	Lactobacillus brevis	0.000248617314803719
616	5	L116_5	615	0.000114448525488116	4	4	S	1599	Lactobacillus sakei	0.000198893851842975
616	5	L116_5	616	5.72242627440579e-05	2	0	S	267818	Lactobacillus kefiranofaciens	9.94469259214876e-05
616	5	L116_5	618	5.72242627440579e-05	2	1	S	33959	Lactobacillus johnsonii	9.94469259214876e-05
616	5	L116_5	620	5.72242627440579e-05	2	2	S	60520	Lactobacillus paraplantarum	9.94469259214876e-05
616	5	L116_5	621	2.8612131372029e-05	1	1	S	1622	Lactobacillus murinus	4.97234629607438e-05
616	5	L116_5	622	2.8612131372029e-05	1	1	S	1589	Lactobacillus pentosus	4.97234629607438e-05
616	5	L116_5	623	2.8612131372029e-05	1	1	S	240427	Lactobacillus paracollinoides	4.97234629607438e-05
616	5	L116_5	624	2.8612131372029e-05	1	1	S	52242	Lactobacillus gallinarum	4.97234629607438e-05
616	5	L116_5	625	2.8612131372029e-05	1	0	S	1581	Lactobacillus buchneri	4.97234629607438e-05
616	5	L116_5	627	8.58363941160869e-05	3	0	G	1253	Pediococcus	0.000149170388882231
616	5	L116_5	628	8.58363941160869e-05	3	3	S	1255	Pediococcus pentosaceus	0.000149170388882231
616	5	L116_5	629	0.0229755414917392	803	1	F	81852	Enterococcaceae	0.0399279407574773
616	5	L116_5	630	0.0228897050976232	800	11	G	1350	Enterococcus	0.0397787703685951
616	5	L116_5	631	0.0113590161546955	397	382	S	1351	Enterococcus faecalis	0.0197402147954153
616	5	L116_5	639	0.0105864886076507	370	361	S	1352	Enterococcus faecium	0.0183976812954752
616	5	L116_5	644	0.000343345576464347	12	12	S	160453	Enterococcus gilvus	0.000596681555528926
616	5	L116_5	645	0.000200284919604203	7	7	S	44008	Enterococcus cecorum	0.000348064240725207
616	5	L116_5	646	5.72242627440579e-05	2	2	S	53345	Enterococcus durans	9.94469259214876e-05
616	5	L116_5	647	2.8612131372029e-05	1	1	S	417368	Enterococcus thailandicus	4.97234629607438e-05
616	5	L116_5	648	5.72242627440579e-05	2	1	G	2737	Vagococcus	9.94469259214876e-05
616	5	L116_5	649	2.8612131372029e-05	1	1	S	633807	Vagococcus penaei	4.97234629607438e-05
616	5	L116_5	650	0.00394847412934	138	1	F	81850	Leuconostocaceae	0.00686183788858265
616	5	L116_5	651	0.0021745219842742	76	0	G	46255	Weissella	0.00377898318501653
616	5	L116_5	652	0.00131615804311333	46	0	S	165096	Weissella koreensis	0.00228727929619422
616	5	L116_5	654	0.000801139678416811	28	28	S	1249	Weissella paramesenteroides	0.00139225696290083
616	5	L116_5	655	5.72242627440579e-05	2	2	S	759620	Weissella ceti	9.94469259214876e-05
616	5	L116_5	656	0.00174534001369377	61	7	G	1243	Leuconostoc	0.00303313124060537
616	5	L116_5	657	0.000944200335276955	33	33	S	1246	Leuconostoc lactis	0.00164087427770455
616	5	L116_5	658	0.00028612131372029	10	7	S	1245	Leuconostoc mesenteroides	0.000497234629607438
616	5	L116_5	661	0.000171672788232174	6	3	S	33964	Leuconostoc citreum	0.000298340777764463
616	5	L116_5	663	8.58363941160869e-05	3	0	S	1244	Leuconostoc gelidum	0.000149170388882231
616	5	L116_5	666	2.8612131372029e-05	1	0	S	1252	Leuconostoc carnosum	4.97234629607438e-05
616	5	L116_5	668	2.8612131372029e-05	1	0	S	136609	Leuconostoc kimchii	4.97234629607438e-05
616	5	L116_5	670	8.58363941160869e-05	3	0	F	186827	Aerococcaceae	0.000149170388882231
616	5	L116_5	671	8.58363941160869e-05	3	0	G	1375	Aerococcus	0.000149170388882231
616	5	L116_5	672	2.8612131372029e-05	1	1	S	1376	Aerococcus urinae	4.97234629607438e-05
616	5	L116_5	673	2.8612131372029e-05	1	1	S	1377	Aerococcus viridans	4.97234629607438e-05
616	5	L116_5	674	2.8612131372029e-05	1	1	S	119206	Aerococcus sanguinicola	4.97234629607438e-05
616	5	L116_5	675	5.72242627440579e-05	2	0	F	186828	Carnobacteriaceae	9.94469259214876e-05
616	5	L116_5	676	5.72242627440579e-05	2	0	G	191769	Marinilactibacillus	9.94469259214876e-05
616	5	L116_5	677	5.72242627440579e-05	2	2	S	1911586	Marinilactibacillus sp. 15R	9.94469259214876e-05
616	5	L116_5	678	0.0111015069723472	388	10	O	1385	Bacillales	0.0192927036287686
616	5	L116_5	679	0.00726748136849535	254	0	F	90964	Staphylococcaceae	0.0126297595920289
616	5	L116_5	680	0.00723886923712332	253	8	G	1279	Staphylococcus	0.0125800361290682
616	5	L116_5	681	0.00646634169007854	226	222	S	1282	Staphylococcus epidermidis	0.0112375026291281
616	5	L116_5	684	0.000257509182348261	9	7	S	1280	Staphylococcus aureus	0.000447511166646694
616	5	L116_5	687	8.58363941160869e-05	3	3	S	1286	Staphylococcus simulans	0.000149170388882231
616	5	L116_5	688	5.72242627440579e-05	2	2	S	1283	Staphylococcus haemolyticus	9.94469259214876e-05
616	5	L116_5	689	2.8612131372029e-05	1	1	S	46127	Staphylococcus felis	4.97234629607438e-05
616	5	L116_5	690	2.8612131372029e-05	1	1	S	283734	Staphylococcus pseudintermedius	4.97234629607438e-05
616	5	L116_5	691	2.8612131372029e-05	1	1	S	1295	Staphylococcus schleiferi	4.97234629607438e-05
616	5	L116_5	692	2.8612131372029e-05	1	1	S	28035	Staphylococcus lugdunensis	4.97234629607438e-05
616	5	L116_5	693	2.8612131372029e-05	1	1	S	29382	Staphylococcus cohnii	4.97234629607438e-05
616	5	L116_5	694	2.8612131372029e-05	1	0	G	69965	Macrococcus	4.97234629607438e-05
616	5	L116_5	695	2.8612131372029e-05	1	1	S	1855823	Macrococcus canis	4.97234629607438e-05
616	5	L116_5	696	0.00168811575094971	59	2	F	186822	Paenibacillaceae	0.00293368431468389
616	5	L116_5	697	0.00137338230585739	48	16	G	44249	Paenibacillus	0.0023867262221157
616	5	L116_5	698	0.000143060656860145	5	2	S	61624	Paenibacillus mucilaginosus	0.000248617314803719
616	5	L116_5	700	0.000114448525488116	4	4	S	1536773	Paenibacillus sp. FSL R7-0331	0.000198893851842975
616	5	L116_5	701	8.58363941160869e-05	3	3	S	1616788	Paenibacillus bovis	0.000149170388882231
616	5	L116_5	702	8.58363941160869e-05	3	3	S	1695218	Paenibacillus sp. 32O-W	0.000149170388882231
616	5	L116_5	703	5.72242627440579e-05	2	2	S	1536769	Paenibacillus sp. FSL P4-0081	9.94469259214876e-05
616	5	L116_5	704	5.72242627440579e-05	2	2	S	1536771	Paenibacillus sp. FSL R5-0912	9.94469259214876e-05
616	5	L116_5	705	5.72242627440579e-05	2	2	S	1536772	Paenibacillus sp. FSL R7-0273	9.94469259214876e-05
616	5	L116_5	706	5.72242627440579e-05	2	2	S	1870820	Paenibacillus ihbetae	9.94469259214876e-05
616	5	L116_5	707	2.8612131372029e-05	1	1	S	189425	Paenibacillus graminis	4.97234629607438e-05
616	5	L116_5	708	2.8612131372029e-05	1	1	S	1532905	Paenibacillus sp. CAA11	4.97234629607438e-05
616	5	L116_5	709	2.8612131372029e-05	1	1	S	1536775	Paenibacillus sp. FSL H7-0737	4.97234629607438e-05
616	5	L116_5	710	2.8612131372029e-05	1	1	S	1763538	Paenibacillus crassostreae	4.97234629607438e-05
616	5	L116_5	711	2.8612131372029e-05	1	1	S	169760	Paenibacillus stellifer	4.97234629607438e-05
616	5	L116_5	713	2.8612131372029e-05	1	0	S	483937	Paenibacillus riograndensis	4.97234629607438e-05
616	5	L116_5	715	2.8612131372029e-05	1	1	S	59843	Paenibacillus glucanolyticus	4.97234629607438e-05
616	5	L116_5	716	2.8612131372029e-05	1	1	S	1406	Paenibacillus polymyxa	4.97234629607438e-05
616	5	L116_5	717	2.8612131372029e-05	1	1	S	1464	Paenibacillus larvae	4.97234629607438e-05
616	5	L116_5	718	0.000228897050976232	8	0	G	55080	Brevibacillus	0.000397787703685951
616	5	L116_5	719	0.000114448525488116	4	3	S	1465	Brevibacillus laterosporus	0.000198893851842975
616	5	L116_5	721	8.58363941160869e-05	3	0	S	1393	Brevibacillus brevis	0.000149170388882231
616	5	L116_5	724	2.8612131372029e-05	1	1	S	54913	Brevibacillus formosus	4.97234629607438e-05
616	5	L116_5	725	2.8612131372029e-05	1	0	G	76632	Thermobacillus	4.97234629607438e-05
616	5	L116_5	726	2.8612131372029e-05	1	0	S	377615	Thermobacillus composti	4.97234629607438e-05
616	5	L116_5	728	0.00145921869997348	51	2	F	186817	Bacillaceae	0.00253589661099794
616	5	L116_5	729	0.0010872609921371	38	7	G	1386	Bacillus	0.00188949159250827
616	5	L116_5	731	0.000200284919604203	7	2	S	1396	Bacillus cereus	0.000348064240725207
616	5	L116_5	736	8.58363941160869e-05	3	2	S	1428	Bacillus thuringiensis	0.000149170388882231
616	5	L116_5	738	2.8612131372029e-05	1	1	S	1392	Bacillus anthracis	4.97234629607438e-05
616	5	L116_5	741	0.000114448525488116	4	4	S	1390	Bacillus amyloliquefaciens	0.000198893851842975
616	5	L116_5	742	2.8612131372029e-05	1	1	S	1423	Bacillus subtilis	4.97234629607438e-05
616	5	L116_5	743	5.72242627440579e-05	2	2	S	86664	Bacillus flexus	9.94469259214876e-05
616	5	L116_5	744	5.72242627440579e-05	2	2	S	1581038	Bacillus sp. FJAT-22090	9.94469259214876e-05
616	5	L116_5	745	2.8612131372029e-05	1	1	S	199441	Bacillus krulwichiae	4.97234629607438e-05
616	5	L116_5	746	2.8612131372029e-05	1	1	S	135735	Bacillus endophyticus	4.97234629607438e-05
616	5	L116_5	747	2.8612131372029e-05	1	1	S	98228	Bacillus sp. OxB-1	4.97234629607438e-05
616	5	L116_5	748	2.8612131372029e-05	1	0	S	86665	Bacillus halodurans	4.97234629607438e-05
616	5	L116_5	750	2.8612131372029e-05	1	0	S	1398	Bacillus coagulans	4.97234629607438e-05
616	5	L116_5	752	2.8612131372029e-05	1	0	S	79885	Bacillus pseudofirmus	4.97234629607438e-05
616	5	L116_5	754	2.8612131372029e-05	1	0	S	324767	Bacillus infantis	4.97234629607438e-05
616	5	L116_5	756	0.000114448525488116	4	0	G	175304	Lentibacillus	0.000198893851842975
616	5	L116_5	757	0.000114448525488116	4	4	S	1472767	Lentibacillus amyloliquefaciens	0.000198893851842975
616	5	L116_5	758	5.72242627440579e-05	2	0	G	129337	Geobacillus	9.94469259214876e-05
616	5	L116_5	759	5.72242627440579e-05	2	2	S	471223	Geobacillus sp. WCH70	9.94469259214876e-05
616	5	L116_5	760	5.72242627440579e-05	2	0	G	459532	Terribacillus	9.94469259214876e-05
616	5	L116_5	761	5.72242627440579e-05	2	2	S	586416	Terribacillus aidingensis	9.94469259214876e-05
616	5	L116_5	762	2.8612131372029e-05	1	0	G	29331	Amphibacillus	4.97234629607438e-05
616	5	L116_5	763	2.8612131372029e-05	1	0	S	1449	Amphibacillus xylanus	4.97234629607438e-05
616	5	L116_5	765	2.8612131372029e-05	1	0	G	351195	Salimicrobium	4.97234629607438e-05
616	5	L116_5	766	2.8612131372029e-05	1	1	S	1230341	Salimicrobium jeotgali	4.97234629607438e-05
616	5	L116_5	767	2.8612131372029e-05	1	0	G	1329200	Fictibacillus	4.97234629607438e-05
616	5	L116_5	768	2.8612131372029e-05	1	1	S	1221500	Fictibacillus phosphorivorans	4.97234629607438e-05
616	5	L116_5	771	0.000114448525488116	4	0	G	1378	Gemella	0.000198893851842975
616	5	L116_5	772	0.000114448525488116	4	4	S	29391	Gemella morbillorum	0.000198893851842975
616	5	L116_5	774	2.8612131372029e-05	1	1	G	33986	Exiguobacterium	4.97234629607438e-05
616	5	L116_5	775	0.000114448525488116	4	0	F	186818	Planococcaceae	0.000198893851842975
616	5	L116_5	776	5.72242627440579e-05	2	1	G	1372	Planococcus	9.94469259214876e-05
616	5	L116_5	777	2.8612131372029e-05	1	1	S	1374	Planococcus kocurii	4.97234629607438e-05
616	5	L116_5	778	5.72242627440579e-05	2	2	G	1569	Sporosarcina	9.94469259214876e-05
616	5	L116_5	779	0.000114448525488116	4	0	F	186820	Listeriaceae	0.000198893851842975
616	5	L116_5	780	8.58363941160869e-05	3	0	G	1637	Listeria	0.000149170388882231
616	5	L116_5	781	8.58363941160869e-05	3	2	S	1639	Listeria monocytogenes	0.000149170388882231
616	5	L116_5	783	2.8612131372029e-05	1	0	G	2755	Brochothrix	4.97234629607438e-05
616	5	L116_5	784	2.8612131372029e-05	1	1	S	2756	Brochothrix thermosphacta	4.97234629607438e-05
616	5	L116_5	785	2.8612131372029e-05	1	0	F	186824	Thermoactinomycetaceae	4.97234629607438e-05
616	5	L116_5	786	2.8612131372029e-05	1	0	G	292635	Laceyella	4.97234629607438e-05
616	5	L116_5	787	2.8612131372029e-05	1	1	S	2071623	Laceyella sp. FBKL4.010	4.97234629607438e-05
616	5	L116_5	788	0.19954100418853	6974	4	C	909932	Negativicutes	0.346771430688227
616	5	L116_5	789	0.198825700904229	6949	0	O	1843489	Veillonellales	0.345528344114209
616	5	L116_5	790	0.198825700904229	6949	16	F	31977	Veillonellaceae	0.345528344114209
616	5	L116_5	791	0.188210600165206	6578	135	G	29465	Veillonella	0.327080939355773
616	5	L116_5	792	0.18008475485555	6294	6293	S	29466	Veillonella parvula	0.312959475874922
616	5	L116_5	794	0.00426320757443231	149	149	S	248315	Veillonella rodentium	0.00740879598115083
616	5	L116_5	795	0.00927033056453738	324	25	G	39948	Dialister	0.016110401999281
616	5	L116_5	796	0.00626605677047434	219	219	S	2161821	Dialister sp. Marseille-P5638	0.0108894383884029
616	5	L116_5	797	0.00228897050976232	80	80	S	39950	Dialister pneumosintes	0.00397787703685951
616	5	L116_5	798	0.000572242627440579	20	3	G	906	Megasphaera	0.000994469259214877
616	5	L116_5	799	0.000343345576464347	12	12	S	2144175	Megasphaera sp. AJH120	0.000596681555528926
616	5	L116_5	800	0.000143060656860145	5	5	S	1675036	Megasphaera hexanoica	0.000248617314803719
616	5	L116_5	801	0.000314733445092318	11	0	G	909928	Negativicoccus	0.000546958092568182
616	5	L116_5	802	0.000314733445092318	11	11	S	1702287	Negativicoccus massiliensis	0.000546958092568182
616	5	L116_5	803	0.00054363049606855	19	0	O	909929	Selenomonadales	0.000944745796254133
616	5	L116_5	804	0.000515018364696521	18	0	F	1843491	Selenomonadaceae	0.000895022333293389
616	5	L116_5	805	0.000486406233324492	17	2	G	970	Selenomonas	0.000845298870332645
616	5	L116_5	806	0.000200284919604203	7	0	S	69823	Selenomonas sputigena	0.000348064240725207
616	5	L116_5	808	8.58363941160869e-05	3	0	S	971	Selenomonas ruminantium	0.000149170388882231
616	5	L116_5	811	5.72242627440579e-05	2	2	S	712528	Selenomonas sp. oral taxon 126	9.94469259214876e-05
616	5	L116_5	812	5.72242627440579e-05	2	2	S	1884263	Selenomonas sp. oral taxon 920	9.94469259214876e-05
616	5	L116_5	813	2.8612131372029e-05	1	1	S	713030	Selenomonas sp. oral taxon 136	4.97234629607438e-05
616	5	L116_5	814	2.8612131372029e-05	1	0	G	158846	Megamonas	4.97234629607438e-05
616	5	L116_5	815	2.8612131372029e-05	1	1	S	158847	Megamonas hypermegale	4.97234629607438e-05
616	5	L116_5	816	2.8612131372029e-05	1	0	F	1843490	Sporomusaceae	4.97234629607438e-05
616	5	L116_5	817	2.8612131372029e-05	1	1	G	365348	Pelosinus	4.97234629607438e-05
616	5	L116_5	818	5.72242627440579e-05	2	0	O	1843488	Acidaminococcales	9.94469259214876e-05
616	5	L116_5	819	5.72242627440579e-05	2	0	F	909930	Acidaminococcaceae	9.94469259214876e-05
616	5	L116_5	820	5.72242627440579e-05	2	0	G	904	Acidaminococcus	9.94469259214876e-05
616	5	L116_5	821	5.72242627440579e-05	2	0	S	905	Acidaminococcus fermentans	9.94469259214876e-05
616	5	L116_5	823	0.0743057051731592	2597	0	C	526524	Erysipelotrichia	0.129131833309052
616	5	L116_5	824	0.0743057051731592	2597	0	O	526525	Erysipelotrichales	0.129131833309052
616	5	L116_5	825	0.0743057051731592	2597	136	F	128827	Erysipelotrichaceae	0.129131833309052
616	5	L116_5	826	0.0687263395556135	2402	0	G	1573534	Faecalitalea	0.119435758031707
616	5	L116_5	827	0.0687263395556135	2402	0	S	39483	Faecalitalea cylindroides	0.119435758031707
616	5	L116_5	829	0.00125893378036927	44	0	G	191303	Turicibacter	0.00218783237027273
616	5	L116_5	830	0.00125893378036927	44	44	S	1712675	Turicibacter sp. H121	0.00218783237027273
616	5	L116_5	831	0.00028612131372029	10	0	G	1729679	Faecalibaculum	0.000497234629607438
616	5	L116_5	832	0.00028612131372029	10	10	S	1702221	Faecalibaculum rodentium	0.000497234629607438
616	5	L116_5	835	5.72242627440579e-05	2	2	S	1834207	Erysipelotrichaceae bacterium I46	9.94469259214876e-05
616	5	L116_5	836	5.72242627440579e-05	2	0	G	1505663	Erysipelatoclostridium	9.94469259214876e-05
616	5	L116_5	837	5.72242627440579e-05	2	2	S	1522	Clostridium innocuum	9.94469259214876e-05
616	5	L116_5	838	2.8612131372029e-05	1	0	G	1647	Erysipelothrix	4.97234629607438e-05
616	5	L116_5	839	2.8612131372029e-05	1	1	S	1514105	Erysipelothrix larvae	4.97234629607438e-05
616	5	L116_5	840	0.00248925542936652	87	0	C	1737404	Tissierellia	0.00432594127758471
616	5	L116_5	841	0.00243203116662246	85	0	O	1737405	Tissierellales	0.00422649435166323
616	5	L116_5	842	0.00243203116662246	85	0	F	1570339	Peptoniphilaceae	0.00422649435166323
616	5	L116_5	843	0.00082975180978884	29	0	G	1161127	Murdochiella	0.00144198042586157
616	5	L116_5	844	0.00082975180978884	29	29	S	1852373	Murdochiella vaginalis	0.00144198042586157
616	5	L116_5	845	0.000715303284300724	25	0	G	162289	Peptoniphilus	0.0012430865740186
616	5	L116_5	846	0.000715303284300724	25	25	S	1912856	Peptoniphilus sp. ING2-D1G	0.0012430865740186
616	5	L116_5	847	0.000486406233324492	17	0	G	543311	Parvimonas	0.000845298870332645
616	5	L116_5	848	0.000486406233324492	17	17	S	33033	Parvimonas micra	0.000845298870332645
616	5	L116_5	849	0.000371957707836376	13	0	G	150022	Finegoldia	0.00064640501848967
616	5	L116_5	850	0.000371957707836376	13	0	S	1260	Finegoldia magna	0.00064640501848967
616	5	L116_5	853	2.8612131372029e-05	1	1	G	165779	Anaerococcus	4.97234629607438e-05
616	5	L116_5	855	5.72242627440579e-05	2	0	G	1582879	Ezakiella	9.94469259214876e-05
616	5	L116_5	856	5.72242627440579e-05	2	2	S	1852374	Ezakiella massiliensis	9.94469259214876e-05
616	5	L116_5	859	2.8612131372029e-05	1	1	S	243899	endosymbiont 'TC1' of Trimyema compressum	4.97234629607438e-05
616	5	L116_5	860	2.8612131372029e-05	1	0	G	1930845	Ndongobacter	4.97234629607438e-05
616	5	L116_5	861	2.8612131372029e-05	1	1	S	1871025	Ndongobacter massiliensis	4.97234629607438e-05
616	5	L116_5	862	0.529725000221744	18514	52	P	201174	Actinobacteria	0.920580193255211
616	5	L116_5	863	0.440111804764549	15382	65	C	84998	Coriobacteriia	0.764846307262162
616	5	L116_5	864	0.377966255424502	13210	78	O	84999	Coriobacteriales	0.656846945711426
616	5	L116_5	865	0.373159417354002	13042	8	F	84107	Coriobacteriaceae	0.648493403934021
616	5	L116_5	866	0.372844683908909	13031	0	G	102106	Collinsella	0.647946445841453
616	5	L116_5	867	0.372844683908909	13031	13031	S	74426	Collinsella aerofaciens	0.647946445841453
616	5	L116_5	869	5.72242627440579e-05	2	2	S	1531429	Coriobacteriaceae bacterium 68-1-3	9.94469259214876e-05
616	5	L116_5	870	2.8612131372029e-05	1	0	G	33870	Coriobacterium	4.97234629607438e-05
616	5	L116_5	871	2.8612131372029e-05	1	0	S	33871	Coriobacterium glomerans	4.97234629607438e-05
616	5	L116_5	873	0.00257509182348261	90	1	F	1643824	Atopobiaceae	0.00447511166646694
616	5	L116_5	874	0.00165950361957768	58	2	G	133925	Olsenella	0.00288396085172314
616	5	L116_5	875	0.000944200335276955	33	33	S	712411	Olsenella sp. oral taxon 807	0.00164087427770455
616	5	L116_5	876	0.000486406233324492	17	0	S	133926	Olsenella uli	0.000845298870332645
616	5	L116_5	878	0.000171672788232174	6	6	S	604330	Olsenella umbonata	0.000298340777764463
616	5	L116_5	879	0.000629466890184637	22	0	G	1935188	Libanicoccus	0.00109391618513636
616	5	L116_5	880	0.000629466890184637	22	22	S	1871022	Libanicoccus massiliensis	0.00109391618513636
616	5	L116_5	881	0.000257509182348261	9	0	G	1380	Atopobium	0.000447511166646694
616	5	L116_5	882	0.000257509182348261	9	0	S	1382	Atopobium parvulum	0.000447511166646694
616	5	L116_5	884	0.060285760800865	2107	0	O	1643822	Eggerthellales	0.104767336458287
616	5	L116_5	885	0.060285760800865	2107	42	F	1643826	Eggerthellaceae	0.104767336458287
616	5	L116_5	886	0.0355076550326879	1241	9	G	84111	Eggerthella	0.0617068175342831
616	5	L116_5	887	0.0333903573111578	1167	783	S	84112	Eggerthella lenta	0.058027281275188
616	5	L116_5	889	0.00185978853918188	65	65	S	502558	Eggerthella sp. YY7918	0.00323202509244835
616	5	L116_5	890	0.0151644296271753	530	0	G	447020	Adlercreutzia	0.0263534353691942
616	5	L116_5	891	0.0151644296271753	530	0	S	446660	Adlercreutzia equolifaciens	0.0263534353691942
616	5	L116_5	893	0.00640911742733449	224	1	G	644652	Gordonibacter	0.0111380557032066
616	5	L116_5	894	0.0054363049606855	190	0	S	471189	Gordonibacter pamelaeae	0.00944745796254133
616	5	L116_5	896	0.000743915415672753	26	26	S	1335613	Gordonibacter urolithinfaciens	0.00129281003697934
616	5	L116_5	897	0.000200284919604203	7	7	S	1841863	Gordonibacter massiliensis	0.000348064240725207
616	5	L116_5	898	0.00185978853918188	65	0	G	1981050	Phoenicibacter	0.00323202509244835
616	5	L116_5	899	0.00185978853918188	65	65	S	1944646	Phoenicibacter massiliensis	0.00323202509244835
616	5	L116_5	900	0.000143060656860145	5	0	G	84108	Slackia	0.000248617314803719
616	5	L116_5	901	0.000143060656860145	5	0	S	84110	Slackia heliotrinireducens	0.000248617314803719
616	5	L116_5	903	0.0880395282317331	3077	50	C	1760	Actinobacteria	0.152999095530209
616	5	L116_5	904	0.0653501080537141	2284	0	O	85004	Bifidobacteriales	0.113568389402339
616	5	L116_5	905	0.0653501080537141	2284	0	F	31953	Bifidobacteriaceae	0.113568389402339
616	5	L116_5	906	0.0652928837909701	2282	167	G	1678	Bifidobacterium	0.113468942476417
616	5	L116_5	907	0.0490125810402856	1713	1472	S	216816	Bifidobacterium longum	0.0851762920517542
616	5	L116_5	920	0.00389124986659594	136	136	S	1689	Bifidobacterium dentium	0.00676239096266116
616	5	L116_5	921	0.00369096494699173	129	77	S	1685	Bifidobacterium breve	0.00641432672193595
616	5	L116_5	927	0.00111587312350913	39	38	S	1680	Bifidobacterium adolescentis	0.00193921505546901
616	5	L116_5	929	0.000801139678416811	28	15	S	1683	Bifidobacterium angulatum	0.00139225696290083
616	5	L116_5	931	0.000772527547044782	27	24	S	1681	Bifidobacterium bifidum	0.00134253349994008
616	5	L116_5	934	0.00054363049606855	19	0	S	28026	Bifidobacterium pseudocatenulatum	0.000944745796254133
616	5	L116_5	936	0.000228897050976232	8	0	S	158787	Bifidobacterium scardovii	0.000397787703685951
616	5	L116_5	938	0.000200284919604203	7	0	S	1686	Bifidobacterium catenulatum	0.000348064240725207
616	5	L116_5	940	0.000171672788232174	6	4	S	28025	Bifidobacterium animalis	0.000298340777764463
616	5	L116_5	942	5.72242627440579e-05	2	0	S	630129	Bifidobacterium kashiwanohense	9.94469259214876e-05
616	5	L116_5	944	2.8612131372029e-05	1	0	S	1694	Bifidobacterium pseudolongum	4.97234629607438e-05
616	5	L116_5	947	5.72242627440579e-05	2	0	G	196082	Parascardovia	9.94469259214876e-05
616	5	L116_5	948	5.72242627440579e-05	2	0	S	78258	Parascardovia denticolens	9.94469259214876e-05
616	5	L116_5	950	0.0139913322409222	489	7	O	85006	Micrococcales	0.0243147733878037
616	5	L116_5	951	0.0129899076429011	454	1	F	1268	Micrococcaceae	0.0225744521841777
616	5	L116_5	952	0.0126179499350648	441	1	G	32207	Rothia	0.021928047165688
616	5	L116_5	953	0.00655217808419463	229	128	S	43675	Rothia mucilaginosa	0.0113866730180103
616	5	L116_5	955	0.00603715971949811	211	0	S	2047	Rothia dentocariosa	0.0104916506847169
616	5	L116_5	957	0.000143060656860145	5	1	G	1663	Arthrobacter	0.000248617314803719
616	5	L116_5	958	2.8612131372029e-05	1	1	S	37928	Arthrobacter crystallopoietes	4.97234629607438e-05
616	5	L116_5	959	2.8612131372029e-05	1	1	S	656366	Arthrobacter alpinus	4.97234629607438e-05
616	5	L116_5	960	2.8612131372029e-05	1	1	S	1357915	Arthrobacter sp. QXT-31	4.97234629607438e-05
616	5	L116_5	961	2.8612131372029e-05	1	1	S	1690248	Arthrobacter sp. LS16	4.97234629607438e-05
616	5	L116_5	962	5.72242627440579e-05	2	2	G	57493	Kocuria	9.94469259214876e-05
616	5	L116_5	963	2.8612131372029e-05	1	0	G	1269	Micrococcus	4.97234629607438e-05
616	5	L116_5	964	2.8612131372029e-05	1	1	S	1270	Micrococcus luteus	4.97234629607438e-05
616	5	L116_5	965	2.8612131372029e-05	1	0	G	370735	Zhihengliuella	4.97234629607438e-05
616	5	L116_5	966	2.8612131372029e-05	1	1	S	2058657	Zhihengliuella sp. ISTPL4	4.97234629607438e-05
616	5	L116_5	967	2.8612131372029e-05	1	0	G	596707	Sinomonas	4.97234629607438e-05
616	5	L116_5	968	2.8612131372029e-05	1	1	S	37927	Sinomonas atrocyanea	4.97234629607438e-05
616	5	L116_5	969	2.8612131372029e-05	1	0	G	1742993	Pseudarthrobacter	4.97234629607438e-05
616	5	L116_5	970	2.8612131372029e-05	1	0	S	361575	Pseudarthrobacter phenanthrenivorans	4.97234629607438e-05
616	5	L116_5	972	2.8612131372029e-05	1	0	G	1868332	Neomicrococcus	4.97234629607438e-05
616	5	L116_5	973	2.8612131372029e-05	1	1	S	556325	Neomicrococcus aestuarii	4.97234629607438e-05
616	5	L116_5	974	0.000400569839208405	14	1	F	85023	Microbacteriaceae	0.000696128481450414
616	5	L116_5	975	0.000143060656860145	5	2	G	33882	Microbacterium	0.000248617314803719
616	5	L116_5	976	2.8612131372029e-05	1	1	S	36805	Microbacterium aurum	4.97234629607438e-05
616	5	L116_5	977	2.8612131372029e-05	1	1	S	1696072	Microbacterium sp. CGR1	4.97234629607438e-05
616	5	L116_5	978	2.8612131372029e-05	1	1	S	912630	Microbacterium sp. LKL04	4.97234629607438e-05
616	5	L116_5	979	5.72242627440579e-05	2	0	G	110932	Leifsonia	9.94469259214876e-05
616	5	L116_5	980	5.72242627440579e-05	2	0	S	1575	Leifsonia xyli	9.94469259214876e-05
616	5	L116_5	985	2.8612131372029e-05	1	1	G	1573	Clavibacter	4.97234629607438e-05
616	5	L116_5	986	2.8612131372029e-05	1	0	G	33886	Rathayibacter	4.97234629607438e-05
616	5	L116_5	987	2.8612131372029e-05	1	1	S	33888	Rathayibacter tritici	4.97234629607438e-05
616	5	L116_5	990	2.8612131372029e-05	1	0	G	529883	Rhodoluna	4.97234629607438e-05
616	5	L116_5	991	2.8612131372029e-05	1	1	S	535712	Candidatus Rhodoluna planktonica	4.97234629607438e-05
616	5	L116_5	992	2.8612131372029e-05	1	0	G	76634	Mycetocola	4.97234629607438e-05
616	5	L116_5	993	2.8612131372029e-05	1	1	S	2079792	Mycetocola sp. CGMCC 1.16372	4.97234629607438e-05
616	5	L116_5	994	2.8612131372029e-05	1	0	G	190323	Plantibacter	4.97234629607438e-05
616	5	L116_5	995	2.8612131372029e-05	1	1	S	150123	Plantibacter flavus	4.97234629607438e-05
616	5	L116_5	996	2.8612131372029e-05	1	0	G	447237	Frondihabitans	4.97234629607438e-05
616	5	L116_5	997	2.8612131372029e-05	1	1	S	1795630	Frondihabitans sp. PAMC 28766	4.97234629607438e-05
616	5	L116_5	998	0.000114448525488116	4	0	F	85021	Intrasporangiaceae	0.000198893851842975
616	5	L116_5	999	8.58363941160869e-05	3	0	G	265976	Serinicoccus	0.000149170388882231
616	5	L116_5	1000	8.58363941160869e-05	3	3	S	1758689	Serinicoccus sp. JLT9	0.000149170388882231
616	5	L116_5	1001	2.8612131372029e-05	1	0	G	125287	Ornithinimicrobium	4.97234629607438e-05
616	5	L116_5	1002	2.8612131372029e-05	1	1	S	2283195	Ornithinimicrobium sp. AMA3305	4.97234629607438e-05
616	5	L116_5	1003	8.58363941160869e-05	3	0	F	85020	Dermabacteraceae	0.000149170388882231
616	5	L116_5	1004	5.72242627440579e-05	2	0	G	43668	Brachybacterium	9.94469259214876e-05
616	5	L116_5	1005	5.72242627440579e-05	2	2	S	2017484	Brachybacterium sp. VM2412	9.94469259214876e-05
616	5	L116_5	1006	2.8612131372029e-05	1	0	G	36739	Dermabacter	4.97234629607438e-05
616	5	L116_5	1007	2.8612131372029e-05	1	1	S	1630135	Dermabacter vaginalis	4.97234629607438e-05
616	5	L116_5	1008	5.72242627440579e-05	2	0	F	85016	Cellulomonadaceae	9.94469259214876e-05
616	5	L116_5	1009	5.72242627440579e-05	2	1	G	1707	Cellulomonas	9.94469259214876e-05
616	5	L116_5	1010	2.8612131372029e-05	1	0	S	1708	Cellulomonas fimi	4.97234629607438e-05
616	5	L116_5	1012	5.72242627440579e-05	2	0	F	85017	Promicromonosporaceae	9.94469259214876e-05
616	5	L116_5	1013	5.72242627440579e-05	2	0	G	157920	Cellulosimicrobium	9.94469259214876e-05
616	5	L116_5	1014	5.72242627440579e-05	2	2	S	1710	Cellulosimicrobium cellulans	9.94469259214876e-05
616	5	L116_5	1016	5.72242627440579e-05	2	0	G	2038	Tropheryma	9.94469259214876e-05
616	5	L116_5	1017	5.72242627440579e-05	2	2	S	2039	Tropheryma whipplei	9.94469259214876e-05
616	5	L116_5	1018	2.8612131372029e-05	1	0	F	145357	Dermacoccaceae	4.97234629607438e-05
616	5	L116_5	1019	2.8612131372029e-05	1	0	G	57495	Dermacoccus	4.97234629607438e-05
616	5	L116_5	1020	2.8612131372029e-05	1	1	S	1274	Dermacoccus nishinomiyaensis	4.97234629607438e-05
616	5	L116_5	1021	0.0045493288881526	159	0	O	2037	Actinomycetales	0.00790603061075827
616	5	L116_5	1022	0.0045493288881526	159	0	F	2049	Actinomycetaceae	0.00790603061075827
616	5	L116_5	1023	0.00446349249403652	156	8	G	1654	Actinomyces	0.00775686022187604
616	5	L116_5	1024	0.00111587312350913	39	39	S	544580	Actinomyces oris	0.00193921505546901
616	5	L116_5	1025	0.000972812466648984	34	34	S	178339	Actinomyces hongkongensis	0.00169059774066529
616	5	L116_5	1026	0.000715303284300724	25	25	S	52773	Actinomyces meyeri	0.0012430865740186
616	5	L116_5	1027	0.000686691152928695	24	24	S	1852377	Actinomyces pacaensis	0.00119336311105785
616	5	L116_5	1028	0.000429181970580434	15	15	S	712122	Actinomyces sp. oral taxon 414	0.000745851944411157
616	5	L116_5	1029	0.000143060656860145	5	5	S	2081702	Actinomyces sp. oral taxon 897	0.000248617314803719
616	5	L116_5	1030	5.72242627440579e-05	2	2	S	131110	Actinomyces radingae	9.94469259214876e-05
616	5	L116_5	1031	5.72242627440579e-05	2	2	S	2079536	Actinomyces sp. Z16	9.94469259214876e-05
616	5	L116_5	1032	2.8612131372029e-05	1	1	S	1851395	Actinomyces sp. Chiba101	4.97234629607438e-05
616	5	L116_5	1033	2.8612131372029e-05	1	1	S	1960083	Actinomyces gaoshouyii	4.97234629607438e-05
616	5	L116_5	1034	5.72242627440579e-05	2	0	G	1069494	Trueperella	9.94469259214876e-05
616	5	L116_5	1035	5.72242627440579e-05	2	2	S	1661	Trueperella pyogenes	9.94469259214876e-05
616	5	L116_5	1036	2.8612131372029e-05	1	0	G	2050	Mobiluncus	4.97234629607438e-05
616	5	L116_5	1037	2.8612131372029e-05	1	0	S	2051	Mobiluncus curtisii	4.97234629607438e-05
616	5	L116_5	1039	0.000886976072532897	31	2	O	85007	Corynebacteriales	0.00154142735178306
616	5	L116_5	1040	0.00054363049606855	19	0	F	1653	Corynebacteriaceae	0.000944745796254133
616	5	L116_5	1041	0.00054363049606855	19	2	G	1716	Corynebacterium	0.000944745796254133
616	5	L116_5	1042	8.58363941160869e-05	3	1	S	38289	Corynebacterium jeikeium	0.000149170388882231
616	5	L116_5	1044	5.72242627440579e-05	2	2	S	43770	Corynebacterium striatum	9.94469259214876e-05
616	5	L116_5	1045	5.72242627440579e-05	2	2	S	28028	Corynebacterium flavescens	9.94469259214876e-05
616	5	L116_5	1046	2.8612131372029e-05	1	0	S	191493	Corynebacterium sphenisci	4.97234629607438e-05
616	5	L116_5	1048	2.8612131372029e-05	1	1	S	161895	Corynebacterium phocae	4.97234629607438e-05
616	5	L116_5	1049	2.8612131372029e-05	1	1	S	156976	Corynebacterium riegelii	4.97234629607438e-05
616	5	L116_5	1050	2.8612131372029e-05	1	1	S	136857	Corynebacterium testudinoris	4.97234629607438e-05
616	5	L116_5	1051	2.8612131372029e-05	1	0	S	575200	Corynebacterium maris	4.97234629607438e-05
616	5	L116_5	1053	2.8612131372029e-05	1	1	S	1072256	Corynebacterium uterequi	4.97234629607438e-05
616	5	L116_5	1054	2.8612131372029e-05	1	0	S	38305	Corynebacterium vitaeruminis	4.97234629607438e-05
616	5	L116_5	1056	2.8612131372029e-05	1	1	S	1717	Corynebacterium diphtheriae	4.97234629607438e-05
616	5	L116_5	1057	2.8612131372029e-05	1	1	S	1719	Corynebacterium pseudotuberculosis	4.97234629607438e-05
616	5	L116_5	1058	2.8612131372029e-05	1	0	S	1404244	Corynebacterium glyciniphilum	4.97234629607438e-05
616	5	L116_5	1060	0.000114448525488116	4	1	F	1762	Mycobacteriaceae	0.000198893851842975
616	5	L116_5	1061	8.58363941160869e-05	3	1	G	1763	Mycobacterium	0.000149170388882231
616	5	L116_5	1062	5.72242627440579e-05	2	2	S	1936029	Mycobacterium sp. MS1601	9.94469259214876e-05
616	5	L116_5	1063	8.58363941160869e-05	3	0	F	85025	Nocardiaceae	0.000149170388882231
616	5	L116_5	1064	8.58363941160869e-05	3	0	G	1827	Rhodococcus	0.000149170388882231
616	5	L116_5	1065	8.58363941160869e-05	3	0	S	132919	Rhodococcus jostii	0.000149170388882231
616	5	L116_5	1067	5.72242627440579e-05	2	0	F	85026	Gordoniaceae	9.94469259214876e-05
616	5	L116_5	1068	5.72242627440579e-05	2	0	G	2053	Gordonia	9.94469259214876e-05
616	5	L116_5	1069	2.8612131372029e-05	1	0	S	84595	Gordonia polyisoprenivorans	4.97234629607438e-05
616	5	L116_5	1071	2.8612131372029e-05	1	1	S	1004901	Gordonia iterans	4.97234629607438e-05
616	5	L116_5	1072	2.8612131372029e-05	1	0	F	85029	Dietziaceae	4.97234629607438e-05
616	5	L116_5	1073	2.8612131372029e-05	1	0	G	37914	Dietzia	4.97234629607438e-05
616	5	L116_5	1074	2.8612131372029e-05	1	1	S	546160	Dietzia lutea	4.97234629607438e-05
616	5	L116_5	1075	0.000486406233324492	17	0	O	85011	Streptomycetales	0.000845298870332645
616	5	L116_5	1076	0.000486406233324492	17	0	F	2062	Streptomycetaceae	0.000845298870332645
616	5	L116_5	1077	0.000486406233324492	17	6	G	1883	Streptomyces	0.000845298870332645
616	5	L116_5	1078	5.72242627440579e-05	2	2	S	68570	Streptomyces albulus	9.94469259214876e-05
616	5	L116_5	1079	5.72242627440579e-05	2	2	S	408015	Streptomyces xiamenensis	9.94469259214876e-05
616	5	L116_5	1080	5.72242627440579e-05	2	2	S	362257	Streptomyces vietnamensis	9.94469259214876e-05
616	5	L116_5	1081	2.8612131372029e-05	1	1	S	1890	Streptomyces antibioticus	4.97234629607438e-05
616	5	L116_5	1082	2.8612131372029e-05	1	1	S	68209	Streptomyces globosus	4.97234629607438e-05
616	5	L116_5	1083	2.8612131372029e-05	1	1	S	40318	Streptomyces nodosus	4.97234629607438e-05
616	5	L116_5	1084	2.8612131372029e-05	1	1	S	1882757	Streptomyces sp. 3214.6	4.97234629607438e-05
616	5	L116_5	1085	2.8612131372029e-05	1	1	S	1855352	Streptomyces sp. TLI_053	4.97234629607438e-05
616	5	L116_5	1086	0.000400569839208405	14	0	O	85009	Propionibacteriales	0.000696128481450414
616	5	L116_5	1087	0.000371957707836376	13	2	F	31957	Propionibacteriaceae	0.00064640501848967
616	5	L116_5	1088	5.72242627440579e-05	2	0	G	1743	Propionibacterium	9.94469259214876e-05
616	5	L116_5	1089	2.8612131372029e-05	1	1	S	1744	Propionibacterium freudenreichii	4.97234629607438e-05
616	5	L116_5	1090	2.8612131372029e-05	1	1	S	671223	Propionibacterium sp. oral taxon 193	4.97234629607438e-05
616	5	L116_5	1091	5.72242627440579e-05	2	0	G	72763	Tessaracoccus	9.94469259214876e-05
616	5	L116_5	1092	2.8612131372029e-05	1	1	S	399497	Tessaracoccus flavescens	4.97234629607438e-05
616	5	L116_5	1093	2.8612131372029e-05	1	1	S	1909732	Tessaracoccus sp. T2.5-30	4.97234629607438e-05
616	5	L116_5	1094	5.72242627440579e-05	2	0	G	203133	Propionimicrobium	9.94469259214876e-05
616	5	L116_5	1095	5.72242627440579e-05	2	2	S	1871034	Propionimicrobium sp. Marseille-P3275	9.94469259214876e-05
616	5	L116_5	1096	5.72242627440579e-05	2	0	G	1912216	Cutibacterium	9.94469259214876e-05
616	5	L116_5	1097	5.72242627440579e-05	2	2	S	1747	Cutibacterium acnes	9.94469259214876e-05
616	5	L116_5	1098	5.72242627440579e-05	2	0	G	1912217	Pseudopropionibacterium	9.94469259214876e-05
616	5	L116_5	1099	5.72242627440579e-05	2	0	S	1750	Pseudopropionibacterium propionicum	9.94469259214876e-05
616	5	L116_5	1101	2.8612131372029e-05	1	0	G	1912215	Acidipropionibacterium	4.97234629607438e-05
616	5	L116_5	1102	2.8612131372029e-05	1	1	S	2057246	Acidipropionibacterium sp. JS278	4.97234629607438e-05
616	5	L116_5	1103	2.8612131372029e-05	1	0	F	85015	Nocardioidaceae	4.97234629607438e-05
616	5	L116_5	1104	2.8612131372029e-05	1	0	G	1839	Nocardioides	4.97234629607438e-05
616	5	L116_5	1105	2.8612131372029e-05	1	1	S	2045452	Nocardioides sp. 78	4.97234629607438e-05
616	5	L116_5	1106	0.000314733445092318	11	1	O	85012	Streptosporangiales	0.000546958092568182
616	5	L116_5	1107	0.000200284919604203	7	0	F	2004	Streptosporangiaceae	0.000348064240725207
616	5	L116_5	1108	0.000171672788232174	6	2	G	2000	Streptosporangium	0.000298340777764463
616	5	L116_5	1109	8.58363941160869e-05	3	0	S	2001	Streptosporangium roseum	0.000149170388882231
616	5	L116_5	1111	2.8612131372029e-05	1	1	S	2202249	Streptosporangium sp. 'caverna'	4.97234629607438e-05
616	5	L116_5	1112	2.8612131372029e-05	1	0	G	83681	Nonomuraea	4.97234629607438e-05
616	5	L116_5	1113	2.8612131372029e-05	1	1	S	1909395	Nonomuraea sp. ATCC 55076	4.97234629607438e-05
616	5	L116_5	1114	8.58363941160869e-05	3	0	F	83676	Nocardiopsaceae	0.000149170388882231
616	5	L116_5	1115	8.58363941160869e-05	3	3	G	2013	Nocardiopsis	0.000149170388882231
616	5	L116_5	1116	0.000228897050976232	8	0	O	85010	Pseudonocardiales	0.000397787703685951
616	5	L116_5	1117	0.000228897050976232	8	0	F	2070	Pseudonocardiaceae	0.000397787703685951
616	5	L116_5	1118	5.72242627440579e-05	2	1	G	1813	Amycolatopsis	9.94469259214876e-05
616	5	L116_5	1119	2.8612131372029e-05	1	1	S	1896961	Amycolatopsis sp. AA4	4.97234629607438e-05
616	5	L116_5	1120	5.72242627440579e-05	2	0	G	1137960	Allokutzneria	9.94469259214876e-05
616	5	L116_5	1121	5.72242627440579e-05	2	2	S	211114	Allokutzneria albata	9.94469259214876e-05
616	5	L116_5	1122	2.8612131372029e-05	1	0	G	1851	Saccharomonospora	4.97234629607438e-05
616	5	L116_5	1123	2.8612131372029e-05	1	0	S	40990	Saccharomonospora glauca	4.97234629607438e-05
616	5	L116_5	1125	2.8612131372029e-05	1	0	G	2071	Saccharothrix	4.97234629607438e-05
616	5	L116_5	1126	2.8612131372029e-05	1	0	S	103731	Saccharothrix espanaensis	4.97234629607438e-05
616	5	L116_5	1128	2.8612131372029e-05	1	0	G	43356	Kutzneria	4.97234629607438e-05
616	5	L116_5	1129	2.8612131372029e-05	1	0	S	43357	Kutzneria albida	4.97234629607438e-05
616	5	L116_5	1131	2.8612131372029e-05	1	0	G	65496	Actinoalloteichus	4.97234629607438e-05
616	5	L116_5	1132	2.8612131372029e-05	1	1	S	2072503	Actinoalloteichus sp. AHMU CJ021	4.97234629607438e-05
616	5	L116_5	1133	0.000114448525488116	4	0	O	85008	Micromonosporales	0.000198893851842975
616	5	L116_5	1134	0.000114448525488116	4	0	F	28056	Micromonosporaceae	0.000198893851842975
616	5	L116_5	1135	5.72242627440579e-05	2	0	G	1865	Actinoplanes	9.94469259214876e-05
616	5	L116_5	1136	5.72242627440579e-05	2	2	S	649831	Actinoplanes sp. N902-109	9.94469259214876e-05
616	5	L116_5	1137	2.8612131372029e-05	1	0	G	1873	Micromonospora	4.97234629607438e-05
616	5	L116_5	1138	2.8612131372029e-05	1	1	S	261654	Micromonospora auratinigra	4.97234629607438e-05
616	5	L116_5	1139	2.8612131372029e-05	1	0	G	84593	Verrucosispora	4.97234629607438e-05
616	5	L116_5	1140	2.8612131372029e-05	1	0	S	1003110	Verrucosispora maris	4.97234629607438e-05
616	5	L116_5	1142	8.58363941160869e-05	3	0	O	1217098	Jiangellales	0.000149170388882231
616	5	L116_5	1143	8.58363941160869e-05	3	0	F	1217100	Jiangellaceae	0.000149170388882231
616	5	L116_5	1144	8.58363941160869e-05	3	0	G	281472	Jiangella	0.000149170388882231
616	5	L116_5	1145	8.58363941160869e-05	3	3	S	1798224	Jiangella sp. DSM 45060	0.000149170388882231
616	5	L116_5	1146	5.72242627440579e-05	2	0	O	85013	Frankiales	9.94469259214876e-05
616	5	L116_5	1147	5.72242627440579e-05	2	0	F	74712	Frankiaceae	9.94469259214876e-05
616	5	L116_5	1148	5.72242627440579e-05	2	0	G	1854	Frankia	9.94469259214876e-05
616	5	L116_5	1149	2.8612131372029e-05	1	1	S	298654	Frankia inefficax	4.97234629607438e-05
616	5	L116_5	1150	2.8612131372029e-05	1	1	S	710111	Frankia sp. QA3	4.97234629607438e-05
616	5	L116_5	1151	5.72242627440579e-05	2	0	O	1643682	Geodermatophilales	9.94469259214876e-05
616	5	L116_5	1152	5.72242627440579e-05	2	1	F	85030	Geodermatophilaceae	9.94469259214876e-05
616	5	L116_5	1153	2.8612131372029e-05	1	0	G	1860	Geodermatophilus	4.97234629607438e-05
616	5	L116_5	1154	2.8612131372029e-05	1	0	S	1861	Geodermatophilus obscurus	4.97234629607438e-05
616	5	L116_5	1156	2.8612131372029e-05	1	0	O	2039638	Candidatus Nanopelagicales	4.97234629607438e-05
616	5	L116_5	1157	2.8612131372029e-05	1	0	F	2162846	Candidatus Nanopelagicaceae	4.97234629607438e-05
616	5	L116_5	1158	2.8612131372029e-05	1	0	G	2039639	Candidatus Nanopelagicus	4.97234629607438e-05
616	5	L116_5	1159	2.8612131372029e-05	1	1	S	1884915	Candidatus Nanopelagicus hibericus	4.97234629607438e-05
616	5	L116_5	1160	2.8612131372029e-05	1	0	O	1643683	Acidothermales	4.97234629607438e-05
616	5	L116_5	1161	2.8612131372029e-05	1	0	F	85032	Acidothermaceae	4.97234629607438e-05
616	5	L116_5	1162	2.8612131372029e-05	1	0	G	28048	Acidothermus	4.97234629607438e-05
616	5	L116_5	1163	2.8612131372029e-05	1	0	S	28049	Acidothermus cellulolyticus	4.97234629607438e-05
616	5	L116_5	1165	2.8612131372029e-05	1	0	O	85014	Glycomycetales	4.97234629607438e-05
616	5	L116_5	1166	2.8612131372029e-05	1	0	F	85034	Glycomycetaceae	4.97234629607438e-05
616	5	L116_5	1167	2.8612131372029e-05	1	0	G	283810	Stackebrandtia	4.97234629607438e-05
616	5	L116_5	1168	2.8612131372029e-05	1	0	S	283811	Stackebrandtia nassauensis	4.97234629607438e-05
616	5	L116_5	1170	5.72242627440579e-05	2	0	C	908620	Nitriliruptoria	9.94469259214876e-05
616	5	L116_5	1171	5.72242627440579e-05	2	0	O	908621	Euzebyales	9.94469259214876e-05
616	5	L116_5	1172	5.72242627440579e-05	2	0	F	908622	Euzebyaceae	9.94469259214876e-05
616	5	L116_5	1173	5.72242627440579e-05	2	0	G	908623	Euzebya	9.94469259214876e-05
616	5	L116_5	1174	5.72242627440579e-05	2	2	S	1608957	Euzebya sp. DY32-46	9.94469259214876e-05
616	5	L116_5	1175	2.8612131372029e-05	1	0	C	84995	Rubrobacteria	4.97234629607438e-05
616	5	L116_5	1176	2.8612131372029e-05	1	0	O	84996	Rubrobacterales	4.97234629607438e-05
616	5	L116_5	1177	2.8612131372029e-05	1	0	F	84997	Rubrobacteraceae	4.97234629607438e-05
616	5	L116_5	1178	2.8612131372029e-05	1	0	G	42255	Rubrobacter	4.97234629607438e-05
616	5	L116_5	1179	2.8612131372029e-05	1	1	S	42256	Rubrobacter radiotolerans	4.97234629607438e-05
616	5	L116_5	1209	0.000801139678416811	28	8	P	1117	Cyanobacteria	0.00139225696290083
616	5	L116_5	1210	0.000228897050976232	8	1	O	1890424	Synechococcales	0.000397787703685951
616	5	L116_5	1211	0.000200284919604203	7	0	F	1890426	Synechococcaceae	0.000348064240725207
616	5	L116_5	1212	0.000114448525488116	4	3	G	1129	Synechococcus	0.000198893851842975
616	5	L116_5	1213	2.8612131372029e-05	1	1	S	195248	Synechococcus sp. PCC 8807	4.97234629607438e-05
616	5	L116_5	1214	8.58363941160869e-05	3	0	G	167375	Cyanobium	0.000149170388882231
616	5	L116_5	1215	8.58363941160869e-05	3	3	S	1851505	Cyanobium sp. NIES-981	0.000149170388882231
616	5	L116_5	1217	8.58363941160869e-05	3	0	O	1150	Oscillatoriales	0.000149170388882231
616	5	L116_5	1218	5.72242627440579e-05	2	0	F	1892249	Cyanothecaceae	9.94469259214876e-05
616	5	L116_5	1219	5.72242627440579e-05	2	0	G	43988	Cyanothece	9.94469259214876e-05
616	5	L116_5	1220	5.72242627440579e-05	2	2	S	43989	Cyanothece sp. ATCC 51142	9.94469259214876e-05
616	5	L116_5	1221	2.8612131372029e-05	1	0	F	1892251	Coleofasciculaceae	4.97234629607438e-05
616	5	L116_5	1222	2.8612131372029e-05	1	0	G	63132	Geitlerinema	4.97234629607438e-05
616	5	L116_5	1223	2.8612131372029e-05	1	1	S	1173025	Geitlerinema sp. PCC 7407	4.97234629607438e-05
616	5	L116_5	1224	2.8612131372029e-05	1	1	O	1118	Chroococcales	4.97234629607438e-05
616	5	L116_5	1225	0.000114448525488116	4	0	C	307596	Gloeobacteria	0.000198893851842975
616	5	L116_5	1226	0.000114448525488116	4	0	O	307595	Gloeobacterales	0.000198893851842975
616	5	L116_5	1227	0.000114448525488116	4	0	F	1890422	Gloeobacteraceae	0.000198893851842975
616	5	L116_5	1228	0.000114448525488116	4	0	G	33071	Gloeobacter	0.000198893851842975
616	5	L116_5	1229	0.000114448525488116	4	0	S	33072	Gloeobacter violaceus	0.000198893851842975
616	5	L116_5	1231	5.72242627440579e-05	2	1	O	1161	Nostocales	9.94469259214876e-05
616	5	L116_5	1232	2.8612131372029e-05	1	0	F	1182	Scytonemataceae	4.97234629607438e-05
616	5	L116_5	1233	2.8612131372029e-05	1	0	G	1203	Scytonema	4.97234629607438e-05
616	5	L116_5	1234	2.8612131372029e-05	1	1	S	1137095	Scytonema sp. HK-05	4.97234629607438e-05
616	5	L116_5	1235	2.8612131372029e-05	1	0	O	1955042	Gloeoemargaritales	4.97234629607438e-05
616	5	L116_5	1236	2.8612131372029e-05	1	0	F	1955043	Gloeomargaritaceae	4.97234629607438e-05
616	5	L116_5	1237	2.8612131372029e-05	1	0	G	1188227	Gloeomargarita	4.97234629607438e-05
616	5	L116_5	1238	2.8612131372029e-05	1	0	S	1188228	Gloeomargarita lithophora	4.97234629607438e-05
616	5	L116_5	1240	0.00028612131372029	10	0	P	544448	Tenericutes	0.000497234629607438
616	5	L116_5	1241	0.00028612131372029	10	1	C	31969	Mollicutes	0.000497234629607438
616	5	L116_5	1242	0.000114448525488116	4	0	O	186328	Entomoplasmatales	0.000198893851842975
616	5	L116_5	1243	5.72242627440579e-05	2	0	F	2131	Spiroplasmataceae	9.94469259214876e-05
616	5	L116_5	1244	5.72242627440579e-05	2	0	G	2132	Spiroplasma	9.94469259214876e-05
616	5	L116_5	1245	2.8612131372029e-05	1	0	S	2137	Spiroplasma apis	4.97234629607438e-05
616	5	L116_5	1247	2.8612131372029e-05	1	0	S	216944	Spiroplasma sabaudiense	4.97234629607438e-05
616	5	L116_5	1249	5.72242627440579e-05	2	0	F	33925	Entomoplasmataceae	9.94469259214876e-05
616	5	L116_5	1250	5.72242627440579e-05	2	0	G	46239	Mesoplasma	9.94469259214876e-05
616	5	L116_5	1251	5.72242627440579e-05	2	0	S	138853	Mesoplasma lactucae	9.94469259214876e-05
616	5	L116_5	1253	8.58363941160869e-05	3	0	O	2085	Mycoplasmatales	0.000149170388882231
616	5	L116_5	1254	8.58363941160869e-05	3	0	F	2092	Mycoplasmataceae	0.000149170388882231
616	5	L116_5	1255	8.58363941160869e-05	3	1	G	2093	Mycoplasma	0.000149170388882231
616	5	L116_5	1256	5.72242627440579e-05	2	2	S	1749074	Mycoplasma sp. (ex Biomphalaria glabrata)	9.94469259214876e-05
616	5	L116_5	1257	5.72242627440579e-05	2	0	O	186329	Acholeplasmatales	9.94469259214876e-05
616	5	L116_5	1258	5.72242627440579e-05	2	0	F	2146	Acholeplasmataceae	9.94469259214876e-05
616	5	L116_5	1259	5.72242627440579e-05	2	2	G	33926	Candidatus Phytoplasma	9.94469259214876e-05
616	5	L116_5	1260	5.72242627440579e-05	2	0	P	67819	Armatimonadetes	9.94469259214876e-05
616	5	L116_5	1261	2.8612131372029e-05	1	0	C	1077257	Chthonomonadetes	4.97234629607438e-05
616	5	L116_5	1262	2.8612131372029e-05	1	0	O	1077263	Chthonomonadales	4.97234629607438e-05
616	5	L116_5	1263	2.8612131372029e-05	1	0	F	1077264	Chthonomonadaceae	4.97234629607438e-05
616	5	L116_5	1264	2.8612131372029e-05	1	0	G	1077265	Chthonomonas	4.97234629607438e-05
616	5	L116_5	1265	2.8612131372029e-05	1	0	S	454171	Chthonomonas calidirosea	4.97234629607438e-05
616	5	L116_5	1267	2.8612131372029e-05	1	0	C	1663419	Fimbriimonadia	4.97234629607438e-05
616	5	L116_5	1268	2.8612131372029e-05	1	0	O	1663425	Fimbriimonadales	4.97234629607438e-05
616	5	L116_5	1269	2.8612131372029e-05	1	0	F	1663426	Fimbriimonadaceae	4.97234629607438e-05
616	5	L116_5	1270	2.8612131372029e-05	1	0	G	1005038	Fimbriimonas	4.97234629607438e-05
616	5	L116_5	1271	2.8612131372029e-05	1	0	S	1005039	Fimbriimonas ginsengisoli	4.97234629607438e-05
616	5	L116_5	1273	2.8612131372029e-05	1	0	P	200795	Chloroflexi	4.97234629607438e-05
616	5	L116_5	1274	2.8612131372029e-05	1	0	C	292625	Anaerolineae	4.97234629607438e-05
616	5	L116_5	1275	2.8612131372029e-05	1	0	O	292629	Anaerolineales	4.97234629607438e-05
616	5	L116_5	1276	2.8612131372029e-05	1	0	F	292628	Anaerolineaceae	4.97234629607438e-05
616	5	L116_5	1278	2.8612131372029e-05	1	1	S	1889813	Anaerolineaceae bacterium oral taxon 439	4.97234629607438e-05
616	5	L116_5	1279	5.06034155445704	176860	427	P	1224	Proteobacteria	8.79409165923715
616	5	L116_5	1280	5.00388981926003	174887	314	C	1236	Gammaproteobacteria	8.6959872668156
616	5	L116_5	1281	4.98471969124077	174217	1895	O	91347	Enterobacterales	8.66267254663191
616	5	L116_5	1282	4.92855407735748	172254	29326	F	543	Enterobacteriaceae	8.56506538883997
616	5	L116_5	1283	4.06584109222806	142102	6675	G	561	Escherichia	7.06580353364762
616	5	L116_5	1284	3.86595674246306	135116	134083	S	562	Escherichia coli	6.71843542140386
616	5	L116_5	1371	0.00474961380775681	166	159	S	208962	Escherichia albertii	0.00825409485148347
616	5	L116_5	1373	0.00297566166269101	104	104	S	1499973	Escherichia marmotae	0.00517124014791736
616	5	L116_5	1374	0.00117309738625319	41	23	S	564	Escherichia fergusonii	0.0020386619813905
616	5	L116_5	1377	0.00532185643519738	186	4	G	590	Salmonella	0.00924856411069835
616	5	L116_5	1378	0.00489267446461695	171	78	S	28901	Salmonella enterica	0.00850271216628719
616	5	L116_5	1439	0.000314733445092318	11	11	S	54736	Salmonella bongori	0.000546958092568182
616	5	L116_5	1440	0.00463516528226869	162	51	G	544	Citrobacter	0.0080552009996405
616	5	L116_5	1442	0.000515018364696521	18	18	S	67827	Citrobacter werkmanii	0.000895022333293389
616	5	L116_5	1443	0.000457794101952463	16	13	S	546	Citrobacter freundii	0.000795575407371901
616	5	L116_5	1445	5.72242627440579e-05	2	2	S	57706	Citrobacter braakii	9.94469259214876e-05
616	5	L116_5	1446	2.8612131372029e-05	1	1	S	2066049	Citrobacter freundii complex sp. CFNIH2	4.97234629607438e-05
616	5	L116_5	1447	2.8612131372029e-05	1	1	S	2077147	Citrobacter freundii complex sp. CFNIH3	4.97234629607438e-05
616	5	L116_5	1448	0.000371957707836376	13	13	S	545	Citrobacter koseri	0.00064640501848967
616	5	L116_5	1449	0.000314733445092318	11	0	S	67825	Citrobacter rodentium	0.000546958092568182
616	5	L116_5	1451	0.000257509182348261	9	9	S	67824	Citrobacter farmeri	0.000447511166646694
616	5	L116_5	1452	0.000228897050976232	8	2	S	35703	Citrobacter amalonaticus	0.000397787703685951
616	5	L116_5	1454	0.000228897050976232	8	8	S	1702170	Citrobacter sp. FDAARGOS_156	0.000397787703685951
616	5	L116_5	1455	5.72242627440579e-05	2	2	S	1703250	Citrobacter sp. CRE-46	9.94469259214876e-05
616	5	L116_5	1456	0.00371957707836376	130	30	G	570	Klebsiella	0.0064640501848967
616	5	L116_5	1457	0.00151644296271753	53	45	S	573	Klebsiella pneumoniae	0.00263534353691942
616	5	L116_5	1464	0.000343345576464347	12	12	S	571	Klebsiella oxytoca	0.000596681555528926
616	5	L116_5	1465	0.000343345576464347	12	11	S	1463165	Klebsiella quasipneumoniae	0.000596681555528926
616	5	L116_5	1467	0.000314733445092318	11	11	S	548	Klebsiella aerogenes	0.000546958092568182
616	5	L116_5	1468	0.000200284919604203	7	7	S	1134687	Klebsiella michiganensis	0.000348064240725207
616	5	L116_5	1469	8.58363941160869e-05	3	3	S	2026240	Klebsiella quasivariicola	0.000149170388882231
616	5	L116_5	1470	5.72242627440579e-05	2	1	S	244366	Klebsiella variicola	9.94469259214876e-05
616	5	L116_5	1472	0.00268954034897072	94	18	G	547	Enterobacter	0.00467400551830992
616	5	L116_5	1474	0.000486406233324492	17	14	S	550	Enterobacter cloacae	0.000845298870332645
616	5	L116_5	1478	0.00028612131372029	10	4	S	61645	Enterobacter asburiae	0.000497234629607438
616	5	L116_5	1481	0.000114448525488116	4	4	S	2077137	Enterobacter cloacae complex sp. FDA-CDC-AR_0132	0.000198893851842975
616	5	L116_5	1482	8.58363941160869e-05	3	3	S	69218	Enterobacter cancerogenus	0.000149170388882231
616	5	L116_5	1483	5.72242627440579e-05	2	1	S	158836	Enterobacter hormaechei	9.94469259214876e-05
616	5	L116_5	1485	5.72242627440579e-05	2	2	S	1915310	Enterobacter cloacae complex sp. ECNIH7	9.94469259214876e-05
616	5	L116_5	1486	2.8612131372029e-05	1	1	S	208224	Enterobacter kobei	4.97234629607438e-05
616	5	L116_5	1487	2.8612131372029e-05	1	1	S	299767	Enterobacter ludwigii	4.97234629607438e-05
616	5	L116_5	1488	2.8612131372029e-05	1	1	S	1812935	Enterobacter roggenkampii	4.97234629607438e-05
616	5	L116_5	1489	2.8612131372029e-05	1	1	S	2027919	Enterobacter cloacae complex sp.	4.97234629607438e-05
616	5	L116_5	1490	0.000228897050976232	8	8	S	1692238	Enterobacter sp. FY-07	0.000397787703685951
616	5	L116_5	1491	0.000171672788232174	6	6	S	1914861	Enterobacter sp. SA187	0.000298340777764463
616	5	L116_5	1492	0.000143060656860145	5	5	S	399742	Enterobacter sp. 638	0.000248617314803719
616	5	L116_5	1493	8.58363941160869e-05	3	3	S	881260	Enterobacter bugandensis	0.000149170388882231
616	5	L116_5	1494	5.72242627440579e-05	2	2	S	1166130	Enterobacter sp. R4-368	9.94469259214876e-05
616	5	L116_5	1495	0.00254647969211058	89	1	G	620	Shigella	0.0044253882035062
616	5	L116_5	1496	0.00185978853918188	65	35	S	622	Shigella dysenteriae	0.00323202509244835
616	5	L116_5	1498	0.000658079021556666	23	0	S	623	Shigella flexneri	0.00114363964809711
616	5	L116_5	1503	0.000429181970580434	15	15	S	693444	Enterobacteriaceae bacterium strain FGI 57	0.000745851944411157
616	5	L116_5	1504	0.000143060656860145	5	5	S	891974	Plautia stali symbiont	0.000248617314803719
616	5	L116_5	1505	8.58363941160869e-05	3	3	S	2282309	Enterobacteriaceae bacterium w17	0.000149170388882231
616	5	L116_5	1506	2.8612131372029e-05	1	1	S	1920128	Enterobacteriaceae bacterium ENNIH3	4.97234629607438e-05
616	5	L116_5	1507	2.8612131372029e-05	1	1	S	2066051	Enterobacteriaceae bacterium ENNIH1	4.97234629607438e-05
616	5	L116_5	1510	5.72242627440579e-05	2	2	S	1199245	secondary endosymbiont of Ctenarytaina eucalypti	9.94469259214876e-05
616	5	L116_5	1511	2.8612131372029e-05	1	1	S	134287	secondary endosymbiont of Heteropsylla cubana	4.97234629607438e-05
616	5	L116_5	1512	5.72242627440579e-05	2	0	G	1906657	Candidatus Doolittlea	9.94469259214876e-05
616	5	L116_5	1513	5.72242627440579e-05	2	2	S	1778262	Candidatus Doolittlea endobia	9.94469259214876e-05
616	5	L116_5	1514	5.72242627440579e-05	2	0	G	1906659	Candidatus Hoaglandella	9.94469259214876e-05
616	5	L116_5	1515	5.72242627440579e-05	2	2	S	1778263	Candidatus Hoaglandella endobia	9.94469259214876e-05
616	5	L116_5	1516	2.8612131372029e-05	1	0	G	1906661	Candidatus Gullanella	4.97234629607438e-05
616	5	L116_5	1517	2.8612131372029e-05	1	1	S	1070130	Candidatus Gullanella endobia	4.97234629607438e-05
616	5	L116_5	1518	0.000629466890184637	22	11	G	413496	Cronobacter	0.00109391618513636
616	5	L116_5	1519	5.72242627440579e-05	2	2	S	28141	Cronobacter sakazakii	9.94469259214876e-05
616	5	L116_5	1520	5.72242627440579e-05	2	0	S	413502	Cronobacter turicensis	9.94469259214876e-05
616	5	L116_5	1522	5.72242627440579e-05	2	0	S	535744	Cronobacter universalis	9.94469259214876e-05
616	5	L116_5	1524	5.72242627440579e-05	2	0	S	1163710	Cronobacter condimenti	9.94469259214876e-05
616	5	L116_5	1526	2.8612131372029e-05	1	0	S	413497	Cronobacter dublinensis	4.97234629607438e-05
616	5	L116_5	1529	2.8612131372029e-05	1	0	S	413501	Cronobacter muytjensii	4.97234629607438e-05
616	5	L116_5	1531	2.8612131372029e-05	1	1	S	413503	Cronobacter malonaticus	4.97234629607438e-05
616	5	L116_5	1532	0.00054363049606855	19	2	G	1330545	Lelliottia	0.000944745796254133
616	5	L116_5	1533	0.000228897050976232	8	8	S	61646	Lelliottia amnigena	0.000397787703685951
616	5	L116_5	1534	0.000114448525488116	4	4	S	2153385	Lelliottia sp. WB101	0.000198893851842975
616	5	L116_5	1535	8.58363941160869e-05	3	3	S	69220	Lelliottia nimipressuralis	0.000149170388882231
616	5	L116_5	1536	5.72242627440579e-05	2	2	S	1907578	Lelliottia jeotgali	9.94469259214876e-05
616	5	L116_5	1537	0.00054363049606855	19	9	G	1330547	Kosakonia	0.000944745796254133
616	5	L116_5	1538	0.000143060656860145	5	5	S	208223	Kosakonia cowanii	0.000248617314803719
616	5	L116_5	1539	8.58363941160869e-05	3	3	S	497725	Kosakonia oryzae	0.000149170388882231
616	5	L116_5	1540	5.72242627440579e-05	2	2	S	1158459	Kosakonia sacchari	9.94469259214876e-05
616	5	L116_5	1541	0.000457794101952463	16	10	G	160674	Raoultella	0.000795575407371901
616	5	L116_5	1542	0.000171672788232174	6	6	S	54291	Raoultella ornithinolytica	0.000298340777764463
616	5	L116_5	1543	0.000371957707836376	13	0	G	929812	Gibbsiella	0.00064640501848967
616	5	L116_5	1544	0.000371957707836376	13	13	S	929813	Gibbsiella quercinecans	0.00064640501848967
616	5	L116_5	1545	0.000314733445092318	11	4	G	83654	Leclercia	0.000546958092568182
616	5	L116_5	1546	8.58363941160869e-05	3	3	S	1920116	Leclercia sp. LSNIH3	0.000149170388882231
616	5	L116_5	1547	5.72242627440579e-05	2	2	S	83655	Leclercia adecarboxylata	9.94469259214876e-05
616	5	L116_5	1548	5.72242627440579e-05	2	2	S	1920114	Leclercia sp. LSNIH1	9.94469259214876e-05
616	5	L116_5	1549	0.00028612131372029	10	1	G	1330546	Pluralibacter	0.000497234629607438
616	5	L116_5	1550	0.000171672788232174	6	3	S	1334193	Enterobacter lignolyticus	0.000298340777764463
616	5	L116_5	1552	8.58363941160869e-05	3	3	S	61647	Pluralibacter gergoviae	0.000149170388882231
616	5	L116_5	1553	0.000257509182348261	9	0	G	158483	Cedecea	0.000447511166646694
616	5	L116_5	1554	0.000257509182348261	9	9	S	158822	Cedecea neteri	0.000447511166646694
616	5	L116_5	1555	0.000143060656860145	5	0	G	579	Kluyvera	0.000248617314803719
616	5	L116_5	1556	0.000143060656860145	5	5	S	61648	Kluyvera intermedia	0.000248617314803719
616	5	L116_5	1557	0.000114448525488116	4	0	G	1335483	Shimwellia	0.000198893851842975
616	5	L116_5	1558	0.000114448525488116	4	0	S	563	Shimwellia blattae	0.000198893851842975
616	5	L116_5	1560	2.8612131372029e-05	1	1	G	401618	Candidatus Riesia	4.97234629607438e-05
616	5	L116_5	1561	2.8612131372029e-05	1	0	G	1048757	Candidatus Moranella	4.97234629607438e-05
616	5	L116_5	1562	2.8612131372029e-05	1	1	S	1048758	Candidatus Moranella endobia	4.97234629607438e-05
616	5	L116_5	1563	2.8612131372029e-05	1	0	G	2172100	Limnobaculum	4.97234629607438e-05
616	5	L116_5	1564	2.8612131372029e-05	1	1	S	2172103	Limnobaculum parvum	4.97234629607438e-05
616	5	L116_5	1565	0.000944200335276955	33	0	F	1903411	Yersiniaceae	0.00164087427770455
616	5	L116_5	1566	0.000600854758812608	21	1	G	629	Yersinia	0.00104419272217562
616	5	L116_5	1568	0.00028612131372029	10	3	S	632	Yersinia pestis	0.000497234629607438
616	5	L116_5	1573	0.000114448525488116	4	4	S	630	Yersinia enterocolitica	0.000198893851842975
616	5	L116_5	1574	5.72242627440579e-05	2	0	S	29483	Yersinia aldovae	9.94469259214876e-05
616	5	L116_5	1576	5.72242627440579e-05	2	2	S	935293	Yersinia entomophaga	9.94469259214876e-05
616	5	L116_5	1577	2.8612131372029e-05	1	0	S	29484	Yersinia frederiksenii	4.97234629607438e-05
616	5	L116_5	1579	2.8612131372029e-05	1	1	S	29485	Yersinia rohdei	4.97234629607438e-05
616	5	L116_5	1580	0.00028612131372029	10	4	G	613	Serratia	0.000497234629607438
616	5	L116_5	1581	5.72242627440579e-05	2	2	S	615	Serratia marcescens	9.94469259214876e-05
616	5	L116_5	1582	5.72242627440579e-05	2	2	S	61651	Serratia ficaria	9.94469259214876e-05
616	5	L116_5	1583	2.8612131372029e-05	1	1	S	614	Serratia liquefaciens	4.97234629607438e-05
616	5	L116_5	1584	2.8612131372029e-05	1	1	S	47917	Serratia fonticola	4.97234629607438e-05
616	5	L116_5	1585	2.8612131372029e-05	1	1	G	34037	Rahnella	4.97234629607438e-05
616	5	L116_5	1586	2.8612131372029e-05	1	0	G	1565532	Rouxiella	4.97234629607438e-05
616	5	L116_5	1587	2.8612131372029e-05	1	1	S	1805933	Rouxiella sp. ERMR1:05	4.97234629607438e-05
616	5	L116_5	1588	0.000343345576464347	12	0	F	1903410	Pectobacteriaceae	0.000596681555528926
616	5	L116_5	1589	0.000114448525488116	4	0	G	84565	Sodalis	0.000198893851842975
616	5	L116_5	1590	5.72242627440579e-05	2	0	S	1486991	Candidatus Sodalis pierantonius	9.94469259214876e-05
616	5	L116_5	1592	2.8612131372029e-05	1	0	S	63612	Sodalis glossinidius	4.97234629607438e-05
616	5	L116_5	1594	2.8612131372029e-05	1	1	S	1929246	Sodalis endosymbiont of Henestaris halophilus	4.97234629607438e-05
616	5	L116_5	1595	0.000114448525488116	4	2	G	204037	Dickeya	0.000198893851842975
616	5	L116_5	1596	2.8612131372029e-05	1	1	S	556	Dickeya chrysanthemi	4.97234629607438e-05
616	5	L116_5	1597	2.8612131372029e-05	1	0	S	204039	Dickeya dianthicola	4.97234629607438e-05
616	5	L116_5	1599	5.72242627440579e-05	2	0	G	71655	Brenneria	9.94469259214876e-05
616	5	L116_5	1600	2.8612131372029e-05	1	1	S	598467	Brenneria sp. EniD312	4.97234629607438e-05
616	5	L116_5	1601	2.8612131372029e-05	1	1	S	1109412	Brenneria goodwinii	4.97234629607438e-05
616	5	L116_5	1602	5.72242627440579e-05	2	1	G	122277	Pectobacterium	9.94469259214876e-05
616	5	L116_5	1603	2.8612131372029e-05	1	0	S	55208	Pectobacterium wasabiae	4.97234629607438e-05
616	5	L116_5	1605	0.000314733445092318	11	1	F	1903409	Erwiniaceae	0.000546958092568182
616	5	L116_5	1606	0.000200284919604203	7	0	G	53335	Pantoea	0.000348064240725207
616	5	L116_5	1607	5.72242627440579e-05	2	2	S	470934	Pantoea vagans	9.94469259214876e-05
616	5	L116_5	1608	2.8612131372029e-05	1	1	S	553	Pantoea ananatis	4.97234629607438e-05
616	5	L116_5	1609	2.8612131372029e-05	1	0	S	66269	Pantoea stewartii	4.97234629607438e-05
616	5	L116_5	1612	2.8612131372029e-05	1	1	S	592316	Pantoea sp. At-9b	4.97234629607438e-05
616	5	L116_5	1613	2.8612131372029e-05	1	1	S	665913	Pantoea calida	4.97234629607438e-05
616	5	L116_5	1614	2.8612131372029e-05	1	1	S	1076550	Pantoea rwandensis	4.97234629607438e-05
616	5	L116_5	1615	5.72242627440579e-05	2	0	G	551	Erwinia	9.94469259214876e-05
616	5	L116_5	1616	5.72242627440579e-05	2	2	S	215689	Erwinia sp. Ejp617	9.94469259214876e-05
616	5	L116_5	1617	2.8612131372029e-05	1	1	G	82986	Tatumella	4.97234629607438e-05
616	5	L116_5	1618	0.000200284919604203	7	0	F	1903414	Morganellaceae	0.000348064240725207
616	5	L116_5	1619	5.72242627440579e-05	2	0	G	581	Morganella	9.94469259214876e-05
616	5	L116_5	1620	5.72242627440579e-05	2	2	S	582	Morganella morganii	9.94469259214876e-05
616	5	L116_5	1621	5.72242627440579e-05	2	0	G	583	Proteus	9.94469259214876e-05
616	5	L116_5	1622	5.72242627440579e-05	2	2	S	584	Proteus mirabilis	9.94469259214876e-05
616	5	L116_5	1623	5.72242627440579e-05	2	0	G	637	Arsenophonus	9.94469259214876e-05
616	5	L116_5	1624	5.72242627440579e-05	2	2	S	634113	Candidatus Arsenophonus lipoptenae	9.94469259214876e-05
616	5	L116_5	1625	2.8612131372029e-05	1	0	G	626	Xenorhabdus	4.97234629607438e-05
616	5	L116_5	1626	2.8612131372029e-05	1	1	S	351671	Xenorhabdus doucetiae	4.97234629607438e-05
616	5	L116_5	1627	8.58363941160869e-05	3	0	F	1903412	Hafniaceae	0.000149170388882231
616	5	L116_5	1628	8.58363941160869e-05	3	1	G	635	Edwardsiella	0.000149170388882231
616	5	L116_5	1629	2.8612131372029e-05	1	1	S	67780	Edwardsiella ictaluri	4.97234629607438e-05
616	5	L116_5	1630	2.8612131372029e-05	1	1	S	93378	Edwardsiella hoshinae	4.97234629607438e-05
616	5	L116_5	1632	2.8612131372029e-05	1	0	G	702	Plesiomonas	4.97234629607438e-05
616	5	L116_5	1633	2.8612131372029e-05	1	1	S	703	Plesiomonas shigelloides	4.97234629607438e-05
616	5	L116_5	1634	2.8612131372029e-05	1	0	F	1903416	Budviciaceae	4.97234629607438e-05
616	5	L116_5	1635	2.8612131372029e-05	1	0	G	82984	Pragia	4.97234629607438e-05
616	5	L116_5	1636	2.8612131372029e-05	1	1	S	82985	Pragia fontium	4.97234629607438e-05
616	5	L116_5	1637	0.00649495382145057	227	0	O	135625	Pasteurellales	0.0112872260920888
616	5	L116_5	1638	0.00649495382145057	227	4	F	712	Pasteurellaceae	0.0112872260920888
616	5	L116_5	1639	0.0063232810332184	221	4	G	724	Haemophilus	0.0109888853143244
616	5	L116_5	1640	0.00540769282931347	189	35	S	729	Haemophilus parainfluenzae	0.00939773449958058
616	5	L116_5	1642	0.000343345576464347	12	10	S	727	Haemophilus influenzae	0.000596681555528926
616	5	L116_5	1645	0.000257509182348261	9	9	S	726	Haemophilus haemolyticus	0.000447511166646694
616	5	L116_5	1646	0.000114448525488116	4	4	S	712310	Haemophilus sp. oral taxon 036	0.000198893851842975
616	5	L116_5	1647	8.58363941160869e-05	3	3	S	249188	Haemophilus pittmaniae	0.000149170388882231
616	5	L116_5	1648	2.8612131372029e-05	1	0	G	75984	Mannheimia	4.97234629607438e-05
616	5	L116_5	1649	2.8612131372029e-05	1	1	S	85404	Mannheimia varigena	4.97234629607438e-05
616	5	L116_5	1650	2.8612131372029e-05	1	0	G	416916	Aggregatibacter	4.97234629607438e-05
616	5	L116_5	1651	2.8612131372029e-05	1	1	S	714	Aggregatibacter actinomycetemcomitans	4.97234629607438e-05
616	5	L116_5	1652	0.00168811575094971	59	1	O	72274	Pseudomonadales	0.00293368431468389
616	5	L116_5	1653	0.00137338230585739	48	0	F	135621	Pseudomonadaceae	0.0023867262221157
616	5	L116_5	1654	0.00131615804311333	46	14	G	286	Pseudomonas	0.00228727929619422
616	5	L116_5	1656	0.000257509182348261	9	9	S	287	Pseudomonas aeruginosa	0.000447511166646694
616	5	L116_5	1658	0.000114448525488116	4	1	S	294	Pseudomonas fluorescens	0.000198893851842975
616	5	L116_5	1662	2.8612131372029e-05	1	1	S	29442	Pseudomonas tolaasii	4.97234629607438e-05
616	5	L116_5	1663	2.8612131372029e-05	1	1	S	183795	Pseudomonas mediterranea	4.97234629607438e-05
616	5	L116_5	1664	2.8612131372029e-05	1	1	S	76758	Pseudomonas orientalis	4.97234629607438e-05
616	5	L116_5	1667	8.58363941160869e-05	3	0	S	317	Pseudomonas syringae	0.000149170388882231
616	5	L116_5	1670	2.8612131372029e-05	1	1	S	33069	Pseudomonas viridiflava	4.97234629607438e-05
616	5	L116_5	1671	5.72242627440579e-05	2	2	S	46677	Pseudomonas agarici	9.94469259214876e-05
616	5	L116_5	1672	5.72242627440579e-05	2	2	S	1981174	Pseudomonas sp. M30-35	9.94469259214876e-05
616	5	L116_5	1674	5.72242627440579e-05	2	2	S	303	Pseudomonas putida	9.94469259214876e-05
616	5	L116_5	1675	2.8612131372029e-05	1	1	S	1028989	Pseudomonas sp. StFLB209	4.97234629607438e-05
616	5	L116_5	1676	2.8612131372029e-05	1	1	S	364197	Pseudomonas pohangensis	4.97234629607438e-05
616	5	L116_5	1677	2.8612131372029e-05	1	1	S	395598	Pseudomonas reinekei	4.97234629607438e-05
616	5	L116_5	1678	2.8612131372029e-05	1	1	S	237609	Pseudomonas alkylphenolica	4.97234629607438e-05
616	5	L116_5	1679	2.8612131372029e-05	1	0	S	101564	Pseudomonas alcaliphila	4.97234629607438e-05
616	5	L116_5	1683	2.8612131372029e-05	1	1	S	316	Pseudomonas stutzeri	4.97234629607438e-05
616	5	L116_5	1685	5.72242627440579e-05	2	0	G	352	Azotobacter	9.94469259214876e-05
616	5	L116_5	1686	2.8612131372029e-05	1	1	S	353	Azotobacter chroococcum	4.97234629607438e-05
616	5	L116_5	1687	2.8612131372029e-05	1	1	S	354	Azotobacter vinelandii	4.97234629607438e-05
616	5	L116_5	1688	0.00028612131372029	10	0	F	468	Moraxellaceae	0.000497234629607438
616	5	L116_5	1689	0.000228897050976232	8	0	G	469	Acinetobacter	0.000397787703685951
616	5	L116_5	1691	0.000114448525488116	4	3	S	470	Acinetobacter baumannii	0.000198893851842975
616	5	L116_5	1693	5.72242627440579e-05	2	2	S	2079596	Acinetobacter sp. SWBY1	9.94469259214876e-05
616	5	L116_5	1694	2.8612131372029e-05	1	1	S	29430	Acinetobacter haemolyticus	4.97234629607438e-05
616	5	L116_5	1695	2.8612131372029e-05	1	1	S	487316	Acinetobacter soli	4.97234629607438e-05
616	5	L116_5	1696	5.72242627440579e-05	2	0	G	497	Psychrobacter	9.94469259214876e-05
616	5	L116_5	1697	2.8612131372029e-05	1	1	S	571800	Psychrobacter sp. G	4.97234629607438e-05
616	5	L116_5	1698	2.8612131372029e-05	1	1	S	1720344	Psychrobacter sp. AntiMn-1	4.97234629607438e-05
616	5	L116_5	1699	0.000572242627440579	20	1	O	135614	Xanthomonadales	0.000994469259214877
616	5	L116_5	1700	0.000486406233324492	17	0	F	32033	Xanthomonadaceae	0.000845298870332645
616	5	L116_5	1701	0.000200284919604203	7	5	G	40323	Stenotrophomonas	0.000348064240725207
616	5	L116_5	1703	2.8612131372029e-05	1	1	S	2072405	Stenotrophomonas sp. ZAC14D2_NAIMI4_7	4.97234629607438e-05
616	5	L116_5	1704	2.8612131372029e-05	1	1	S	2072414	Stenotrophomonas sp. ESTM1D_MKCIP4_1	4.97234629607438e-05
616	5	L116_5	1705	0.000143060656860145	5	0	G	2370	Xylella	0.000248617314803719
616	5	L116_5	1706	0.000143060656860145	5	5	S	2371	Xylella fastidiosa	0.000248617314803719
616	5	L116_5	1707	0.000114448525488116	4	2	G	338	Xanthomonas	0.000198893851842975
616	5	L116_5	1708	2.8612131372029e-05	1	1	S	343	Xanthomonas translucens	4.97234629607438e-05
616	5	L116_5	1709	2.8612131372029e-05	1	0	S	456327	Xanthomonas euvesicatoria	4.97234629607438e-05
616	5	L116_5	1712	2.8612131372029e-05	1	0	G	83614	Luteimonas	4.97234629607438e-05
616	5	L116_5	1713	2.8612131372029e-05	1	1	S	2172536	Luteimonas sp. 83-4	4.97234629607438e-05
616	5	L116_5	1714	5.72242627440579e-05	2	0	F	1775411	Rhodanobacteraceae	9.94469259214876e-05
616	5	L116_5	1715	5.72242627440579e-05	2	0	G	231454	Dyella	9.94469259214876e-05
616	5	L116_5	1716	5.72242627440579e-05	2	2	S	1379159	Dyella jiangningensis	9.94469259214876e-05
616	5	L116_5	1717	0.000371957707836376	13	1	O	135622	Alteromonadales	0.00064640501848967
616	5	L116_5	1718	8.58363941160869e-05	3	0	F	72275	Alteromonadaceae	0.000149170388882231
616	5	L116_5	1719	2.8612131372029e-05	1	0	G	226	Alteromonas	4.97234629607438e-05
616	5	L116_5	1720	2.8612131372029e-05	1	1	S	28108	Alteromonas macleodii	4.97234629607438e-05
616	5	L116_5	1721	2.8612131372029e-05	1	0	G	288793	Salinimonas	4.97234629607438e-05
616	5	L116_5	1722	2.8612131372029e-05	1	1	S	2183582	Salinimonas sp. HMF8227	4.97234629607438e-05
616	5	L116_5	1723	2.8612131372029e-05	1	0	G	1751872	Lacimicrobium	4.97234629607438e-05
616	5	L116_5	1724	2.8612131372029e-05	1	1	S	1526571	Lacimicrobium alkaliphilum	4.97234629607438e-05
616	5	L116_5	1725	8.58363941160869e-05	3	0	F	267890	Shewanellaceae	0.000149170388882231
616	5	L116_5	1726	8.58363941160869e-05	3	1	G	22	Shewanella	0.000149170388882231
616	5	L116_5	1727	2.8612131372029e-05	1	1	S	43661	Shewanella benthica	4.97234629607438e-05
616	5	L116_5	1728	2.8612131372029e-05	1	0	S	60478	Shewanella amazonensis	4.97234629607438e-05
616	5	L116_5	1730	8.58363941160869e-05	3	0	F	267892	Ferrimonadaceae	0.000149170388882231
616	5	L116_5	1731	8.58363941160869e-05	3	0	G	44011	Ferrimonas	0.000149170388882231
616	5	L116_5	1732	8.58363941160869e-05	3	0	S	44012	Ferrimonas balearica	0.000149170388882231
616	5	L116_5	1734	5.72242627440579e-05	2	0	F	267888	Pseudoalteromonadaceae	9.94469259214876e-05
616	5	L116_5	1735	5.72242627440579e-05	2	1	G	53246	Pseudoalteromonas	9.94469259214876e-05
616	5	L116_5	1736	2.8612131372029e-05	1	0	S	176102	Pseudoalteromonas agarivorans	4.97234629607438e-05
616	5	L116_5	1738	2.8612131372029e-05	1	0	F	267889	Colwelliaceae	4.97234629607438e-05
616	5	L116_5	1739	2.8612131372029e-05	1	0	G	1518149	Thalassotalea	4.97234629607438e-05
616	5	L116_5	1740	2.8612131372029e-05	1	1	S	1763536	Thalassotalea crassostreae	4.97234629607438e-05
616	5	L116_5	1741	0.000257509182348261	9	0	O	135619	Oceanospirillales	0.000447511166646694
616	5	L116_5	1742	0.000114448525488116	4	0	F	28256	Halomonadaceae	0.000198893851842975
616	5	L116_5	1743	8.58363941160869e-05	3	0	G	2745	Halomonas	0.000149170388882231
616	5	L116_5	1744	2.8612131372029e-05	1	1	S	2136172	Halomonas sp. SF2003	4.97234629607438e-05
616	5	L116_5	1745	2.8612131372029e-05	1	1	S	1118153	Halomonas sp. GFAJ-1	4.97234629607438e-05
616	5	L116_5	1746	2.8612131372029e-05	1	1	S	1178482	Halomonas huangheensis	4.97234629607438e-05
616	5	L116_5	1747	2.8612131372029e-05	1	0	G	376488	Halotalea	4.97234629607438e-05
616	5	L116_5	1748	2.8612131372029e-05	1	1	S	376489	Halotalea alkalilenta	4.97234629607438e-05
616	5	L116_5	1749	8.58363941160869e-05	3	0	F	135620	Oceanospirillaceae	0.000149170388882231
616	5	L116_5	1750	5.72242627440579e-05	2	0	G	48075	Marinobacterium	9.94469259214876e-05
616	5	L116_5	1751	5.72242627440579e-05	2	2	S	1821621	Marinobacterium aestuarii	9.94469259214876e-05
616	5	L116_5	1752	2.8612131372029e-05	1	0	G	28253	Marinomonas	4.97234629607438e-05
616	5	L116_5	1753	2.8612131372029e-05	1	1	S	178399	Marinomonas primoryensis	4.97234629607438e-05
616	5	L116_5	1754	2.8612131372029e-05	1	0	F	191033	Oleiphilaceae	4.97234629607438e-05
616	5	L116_5	1755	2.8612131372029e-05	1	0	G	141450	Oleiphilus	4.97234629607438e-05
616	5	L116_5	1756	2.8612131372029e-05	1	1	S	141451	Oleiphilus messinensis	4.97234629607438e-05
616	5	L116_5	1757	2.8612131372029e-05	1	0	F	2066474	Endozoicomonadaceae	4.97234629607438e-05
616	5	L116_5	1758	2.8612131372029e-05	1	0	G	305899	Endozoicomonas	4.97234629607438e-05
616	5	L116_5	1759	2.8612131372029e-05	1	0	S	1027273	Endozoicomonas montiporae	4.97234629607438e-05
616	5	L116_5	1761	0.000143060656860145	5	0	O	135623	Vibrionales	0.000248617314803719
616	5	L116_5	1762	0.000143060656860145	5	0	F	641	Vibrionaceae	0.000248617314803719
616	5	L116_5	1763	0.000143060656860145	5	0	G	662	Vibrio	0.000248617314803719
616	5	L116_5	1764	0.000114448525488116	4	4	S	672	Vibrio vulnificus	0.000198893851842975
616	5	L116_5	1766	2.8612131372029e-05	1	1	S	670	Vibrio parahaemolyticus	4.97234629607438e-05
616	5	L116_5	1767	0.000143060656860145	5	0	O	1706369	Cellvibrionales	0.000248617314803719
616	5	L116_5	1768	8.58363941160869e-05	3	0	F	1706373	Microbulbiferaceae	0.000149170388882231
616	5	L116_5	1769	8.58363941160869e-05	3	0	G	48073	Microbulbifer	0.000149170388882231
616	5	L116_5	1770	2.8612131372029e-05	1	1	S	252514	Microbulbifer thermotolerans	4.97234629607438e-05
616	5	L116_5	1771	2.8612131372029e-05	1	1	S	260552	Microbulbifer agarilyticus	4.97234629607438e-05
616	5	L116_5	1772	2.8612131372029e-05	1	1	S	1769779	Microbulbifer aggregans	4.97234629607438e-05
616	5	L116_5	1773	2.8612131372029e-05	1	0	F	1706371	Cellvibrionaceae	4.97234629607438e-05
616	5	L116_5	1774	2.8612131372029e-05	1	0	G	2036021	Agarilytica	4.97234629607438e-05
616	5	L116_5	1775	2.8612131372029e-05	1	1	S	1737490	Agarilytica rhodophyticola	4.97234629607438e-05
616	5	L116_5	1776	2.8612131372029e-05	1	0	F	1706372	Halieaceae	4.97234629607438e-05
616	5	L116_5	1777	2.8612131372029e-05	1	0	G	393661	Congregibacter	4.97234629607438e-05
616	5	L116_5	1778	2.8612131372029e-05	1	0	S	393662	Congregibacter litoralis	4.97234629607438e-05
616	5	L116_5	1780	0.000114448525488116	4	0	O	135618	Methylococcales	0.000198893851842975
616	5	L116_5	1781	0.000114448525488116	4	0	F	403	Methylococcaceae	0.000198893851842975
616	5	L116_5	1782	8.58363941160869e-05	3	0	G	416	Methylomonas	0.000149170388882231
616	5	L116_5	1783	8.58363941160869e-05	3	3	S	1538553	Methylomonas denitrificans	0.000149170388882231
616	5	L116_5	1784	2.8612131372029e-05	1	0	G	413	Methylococcus	4.97234629607438e-05
616	5	L116_5	1785	2.8612131372029e-05	1	0	S	414	Methylococcus capsulatus	4.97234629607438e-05
616	5	L116_5	1787	0.000114448525488116	4	0	O	135624	Aeromonadales	0.000198893851842975
616	5	L116_5	1788	0.000114448525488116	4	0	F	84642	Aeromonadaceae	0.000198893851842975
616	5	L116_5	1789	8.58363941160869e-05	3	1	G	642	Aeromonas	0.000149170388882231
616	5	L116_5	1790	2.8612131372029e-05	1	1	S	2033032	Aeromonas sp. CA23	4.97234629607438e-05
616	5	L116_5	1791	2.8612131372029e-05	1	0	S	654	Aeromonas veronii	4.97234629607438e-05
616	5	L116_5	1793	2.8612131372029e-05	1	0	G	347533	Zobellella	4.97234629607438e-05
616	5	L116_5	1794	2.8612131372029e-05	1	1	S	347534	Zobellella denitrificans	4.97234629607438e-05
616	5	L116_5	1796	8.58363941160869e-05	3	0	G	1608298	Thiolapillus	0.000149170388882231
616	5	L116_5	1797	8.58363941160869e-05	3	3	S	1076588	Thiolapillus brandeum	0.000149170388882231
616	5	L116_5	1798	2.8612131372029e-05	1	0	G	1524249	Pseudohongiella	4.97234629607438e-05
616	5	L116_5	1799	2.8612131372029e-05	1	1	S	1249552	Pseudohongiella spirulinae	4.97234629607438e-05
616	5	L116_5	1800	5.72242627440579e-05	2	0	O	135613	Chromatiales	9.94469259214876e-05
616	5	L116_5	1801	5.72242627440579e-05	2	0	F	72276	Ectothiorhodospiraceae	9.94469259214876e-05
616	5	L116_5	1802	5.72242627440579e-05	2	0	G	106633	Thioalkalivibrio	9.94469259214876e-05
616	5	L116_5	1803	2.8612131372029e-05	1	1	S	106634	Thioalkalivibrio versutus	4.97234629607438e-05
616	5	L116_5	1804	2.8612131372029e-05	1	0	S	1033854	Thioalkalivibrio sulfidiphilus	4.97234629607438e-05
616	5	L116_5	1806	2.8612131372029e-05	1	0	O	118969	Legionellales	4.97234629607438e-05
616	5	L116_5	1807	2.8612131372029e-05	1	0	F	444	Legionellaceae	4.97234629607438e-05
616	5	L116_5	1808	2.8612131372029e-05	1	0	G	445	Legionella	4.97234629607438e-05
616	5	L116_5	1809	2.8612131372029e-05	1	0	S	96230	Legionella fallonii	4.97234629607438e-05
616	5	L116_5	1811	2.8612131372029e-05	1	0	O	72273	Thiotrichales	4.97234629607438e-05
616	5	L116_5	1812	2.8612131372029e-05	1	0	F	34064	Francisellaceae	4.97234629607438e-05
616	5	L116_5	1813	2.8612131372029e-05	1	0	G	262	Francisella	4.97234629607438e-05
616	5	L116_5	1814	2.8612131372029e-05	1	1	S	2007306	Francisella sp. FDC440	4.97234629607438e-05
616	5	L116_5	1815	2.8612131372029e-05	1	0	O	742030	Salinisphaerales	4.97234629607438e-05
616	5	L116_5	1816	2.8612131372029e-05	1	0	F	742031	Salinisphaeraceae	4.97234629607438e-05
616	5	L116_5	1817	2.8612131372029e-05	1	0	G	180541	Salinisphaera	4.97234629607438e-05
616	5	L116_5	1818	2.8612131372029e-05	1	1	S	2183911	Salinisphaera sp. LB1	4.97234629607438e-05
616	5	L116_5	1819	2.8612131372029e-05	1	0	O	1692040	Acidiferrobacterales	4.97234629607438e-05
616	5	L116_5	1820	2.8612131372029e-05	1	0	F	1692041	Acidiferrobacteraceae	4.97234629607438e-05
616	5	L116_5	1821	2.8612131372029e-05	1	0	G	1744881	Sulfuricaulis	4.97234629607438e-05
616	5	L116_5	1822	2.8612131372029e-05	1	1	S	1620215	Sulfuricaulis limicola	4.97234629607438e-05
616	5	L116_5	1823	0.0209726922956972	733	37	C	28216	Betaproteobacteria	0.0364472983502252
616	5	L116_5	1824	0.0179111942388901	626	54	O	80840	Burkholderiales	0.0311268878134256
616	5	L116_5	1825	0.00881253646258492	308	0	F	75682	Oxalobacteraceae	0.0153148265919091
616	5	L116_5	1826	0.00835474236063245	292	0	G	846	Oxalobacter	0.0145192511845372
616	5	L116_5	1827	0.00835474236063245	292	291	S	847	Oxalobacter formigenes	0.0145192511845372
616	5	L116_5	1829	0.000343345576464347	12	1	G	29580	Janthinobacterium	0.000596681555528926
616	5	L116_5	1830	0.00028612131372029	10	10	S	1236179	Janthinobacterium sp. B9-8	0.000497234629607438
616	5	L116_5	1831	2.8612131372029e-05	1	1	S	375286	Janthinobacterium sp. Marseille	4.97234629607438e-05
616	5	L116_5	1832	5.72242627440579e-05	2	0	G	149698	Massilia	9.94469259214876e-05
616	5	L116_5	1833	2.8612131372029e-05	1	1	S	1707785	Massilia sp. WG5	4.97234629607438e-05
616	5	L116_5	1834	2.8612131372029e-05	1	1	S	2072590	Massilia armeniaca	4.97234629607438e-05
616	5	L116_5	1835	5.72242627440579e-05	2	0	G	202907	Collimonas	9.94469259214876e-05
616	5	L116_5	1836	5.72242627440579e-05	2	2	S	279058	Collimonas arenae	9.94469259214876e-05
616	5	L116_5	1839	0.00105864886076507	37	37	S	1834205	Burkholderiales bacterium YL45	0.00183976812954752
616	5	L116_5	1840	0.000801139678416811	28	28	S	1469502	Burkholderiales bacterium GJ-E10	0.00139225696290083
616	5	L116_5	1842	0.000343345576464347	12	0	G	318147	Paucibacter	0.000596681555528926
616	5	L116_5	1843	0.000343345576464347	12	12	S	1768242	Paucibacter sp. KCTC 42545	0.000596681555528926
616	5	L116_5	1844	0.00028612131372029	10	7	G	32012	Thiomonas	0.000497234629607438
616	5	L116_5	1845	8.58363941160869e-05	3	3	S	1050370	Thiomonas sp. X19	0.000149170388882231
616	5	L116_5	1846	5.72242627440579e-05	2	0	G	92793	Aquabacterium	9.94469259214876e-05
616	5	L116_5	1847	5.72242627440579e-05	2	2	S	1296669	Aquabacterium olei	9.94469259214876e-05
616	5	L116_5	1848	2.8612131372029e-05	1	0	G	28067	Rubrivivax	4.97234629607438e-05
616	5	L116_5	1849	2.8612131372029e-05	1	0	S	28068	Rubrivivax gelatinosus	4.97234629607438e-05
616	5	L116_5	1851	2.8612131372029e-05	1	0	G	65047	Mitsuaria	4.97234629607438e-05
616	5	L116_5	1852	2.8612131372029e-05	1	1	S	1658665	Mitsuaria sp. 7	4.97234629607438e-05
616	5	L116_5	1853	2.8612131372029e-05	1	0	G	93681	Roseateles	4.97234629607438e-05
616	5	L116_5	1854	2.8612131372029e-05	1	1	S	76731	Roseateles depolymerans	4.97234629607438e-05
616	5	L116_5	1855	0.00243203116662246	85	14	F	119060	Burkholderiaceae	0.00422649435166323
616	5	L116_5	1856	0.000600854758812608	21	13	G	106589	Cupriavidus	0.00104419272217562
616	5	L116_5	1857	0.000171672788232174	6	0	S	82541	Cupriavidus gilardii	0.000298340777764463
616	5	L116_5	1859	2.8612131372029e-05	1	1	S	106590	Cupriavidus necator	4.97234629607438e-05
616	5	L116_5	1860	2.8612131372029e-05	1	1	S	164546	Cupriavidus taiwanensis	4.97234629607438e-05
616	5	L116_5	1861	0.000429181970580434	15	0	G	44013	Polynucleobacter	0.000745851944411157
616	5	L116_5	1862	0.000429181970580434	15	15	S	576610	Polynucleobacter necessarius	0.000745851944411157
616	5	L116_5	1863	0.000343345576464347	12	0	G	32008	Burkholderia	0.000596681555528926
616	5	L116_5	1865	2.8612131372029e-05	1	1	S	87883	Burkholderia multivorans	4.97234629607438e-05
616	5	L116_5	1866	2.8612131372029e-05	1	0	S	95486	Burkholderia cenocepacia	4.97234629607438e-05
616	5	L116_5	1869	5.72242627440579e-05	2	1	S	28450	Burkholderia pseudomallei	9.94469259214876e-05
616	5	L116_5	1871	2.8612131372029e-05	1	1	S	1855726	Burkholderia sp. KK1	4.97234629607438e-05
616	5	L116_5	1872	2.8612131372029e-05	1	1	S	640512	Burkholderia sp. CCGE1003	4.97234629607438e-05
616	5	L116_5	1873	0.000314733445092318	11	3	G	93217	Pandoraea	0.000546958092568182
616	5	L116_5	1874	8.58363941160869e-05	3	1	S	93220	Pandoraea pnomenusa	0.000149170388882231
616	5	L116_5	1876	5.72242627440579e-05	2	2	S	656178	Pandoraea vervacti	9.94469259214876e-05
616	5	L116_5	1877	2.8612131372029e-05	1	1	S	445709	Pandoraea thiooxydans	4.97234629607438e-05
616	5	L116_5	1878	2.8612131372029e-05	1	1	S	573737	Pandoraea oxalativorans	4.97234629607438e-05
616	5	L116_5	1879	2.8612131372029e-05	1	1	S	656179	Pandoraea faecigallinarum	4.97234629607438e-05
616	5	L116_5	1880	0.000228897050976232	8	0	G	1822464	Paraburkholderia	0.000397787703685951
616	5	L116_5	1881	0.000200284919604203	7	7	S	169427	Paraburkholderia terricola	0.000348064240725207
616	5	L116_5	1882	2.8612131372029e-05	1	0	S	148447	Paraburkholderia phymatum	4.97234629607438e-05
616	5	L116_5	1884	0.000114448525488116	4	0	G	48736	Ralstonia	0.000198893851842975
616	5	L116_5	1885	5.72242627440579e-05	2	0	S	329	Ralstonia pickettii	9.94469259214876e-05
616	5	L116_5	1887	2.8612131372029e-05	1	0	S	305	Ralstonia solanacearum	4.97234629607438e-05
616	5	L116_5	1889	2.8612131372029e-05	1	1	S	105219	Ralstonia mannitolilytica	4.97234629607438e-05
616	5	L116_5	1890	0.00131615804311333	46	0	F	506	Alcaligenaceae	0.00228727929619422
616	5	L116_5	1891	0.000515018364696521	18	3	G	517	Bordetella	0.000895022333293389
616	5	L116_5	1892	0.000143060656860145	5	5	S	463040	Bordetella genomosp. 13	0.000248617314803719
616	5	L116_5	1893	5.72242627440579e-05	2	2	S	1416803	Bordetella genomosp. 9	9.94469259214876e-05
616	5	L116_5	1894	2.8612131372029e-05	1	1	S	2163011	Bordetella sp. HZ20	4.97234629607438e-05
616	5	L116_5	1895	2.8612131372029e-05	1	1	S	1746199	Bordetella sp. N	4.97234629607438e-05
616	5	L116_5	1896	2.8612131372029e-05	1	0	S	521	Bordetella avium	4.97234629607438e-05
616	5	L116_5	1898	2.8612131372029e-05	1	1	S	94624	Bordetella petrii	4.97234629607438e-05
616	5	L116_5	1899	2.8612131372029e-05	1	1	S	1416806	Bordetella genomosp. 8	4.97234629607438e-05
616	5	L116_5	1900	2.8612131372029e-05	1	1	S	123899	Bordetella trematum	4.97234629607438e-05
616	5	L116_5	1901	2.8612131372029e-05	1	1	S	1331258	Bordetella pseudohinzii	4.97234629607438e-05
616	5	L116_5	1902	2.8612131372029e-05	1	1	S	463025	Bordetella bronchialis	4.97234629607438e-05
616	5	L116_5	1903	0.000314733445092318	11	0	G	222	Achromobacter	0.000546958092568182
616	5	L116_5	1904	0.000200284919604203	7	7	S	217203	Achromobacter spanius	0.000348064240725207
616	5	L116_5	1905	8.58363941160869e-05	3	3	S	217204	Achromobacter insolitus	0.000149170388882231
616	5	L116_5	1906	2.8612131372029e-05	1	1	S	32002	Achromobacter denitrificans	4.97234629607438e-05
616	5	L116_5	1907	0.000257509182348261	9	9	G	29574	Taylorella	0.000447511166646694
616	5	L116_5	1908	0.000171672788232174	6	1	G	507	Alcaligenes	0.000298340777764463
616	5	L116_5	1909	0.000143060656860145	5	5	S	511	Alcaligenes faecalis	0.000248617314803719
616	5	L116_5	1910	5.72242627440579e-05	2	0	G	359336	Castellaniella	9.94469259214876e-05
616	5	L116_5	1911	5.72242627440579e-05	2	0	S	75697	Castellaniella defragrans	9.94469259214876e-05
616	5	L116_5	1913	0.000915588203904926	32	1	F	80864	Comamonadaceae	0.0015911508147438
616	5	L116_5	1914	0.000343345576464347	12	0	G	283	Comamonas	0.000596681555528926
616	5	L116_5	1915	0.000228897050976232	8	8	S	1082851	Comamonas serinivorans	0.000397787703685951
616	5	L116_5	1916	8.58363941160869e-05	3	3	S	225992	Comamonas kerstersii	0.000149170388882231
616	5	L116_5	1917	2.8612131372029e-05	1	0	S	285	Comamonas testosteroni	4.97234629607438e-05
616	5	L116_5	1919	0.000143060656860145	5	0	G	52972	Polaromonas	0.000248617314803719
616	5	L116_5	1920	0.000143060656860145	5	0	S	216465	Polaromonas naphthalenivorans	0.000248617314803719
616	5	L116_5	1922	8.58363941160869e-05	3	3	G	1649468	Melaminivora	0.000149170388882231
616	5	L116_5	1923	5.72242627440579e-05	2	0	G	28065	Rhodoferax	9.94469259214876e-05
616	5	L116_5	1924	2.8612131372029e-05	1	1	S	1484693	Rhodoferax saidenbachensis	4.97234629607438e-05
616	5	L116_5	1925	2.8612131372029e-05	1	1	S	1842727	Rhodoferax koreense	4.97234629607438e-05
616	5	L116_5	1926	5.72242627440579e-05	2	1	G	34072	Variovorax	9.94469259214876e-05
616	5	L116_5	1927	2.8612131372029e-05	1	1	S	1034889	Variovorax sp. HW608	4.97234629607438e-05
616	5	L116_5	1928	5.72242627440579e-05	2	0	G	665874	Limnohabitans	9.94469259214876e-05
616	5	L116_5	1929	5.72242627440579e-05	2	2	S	1678128	Limnohabitans sp. 63ED37-2	9.94469259214876e-05
616	5	L116_5	1930	2.8612131372029e-05	1	0	G	47420	Hydrogenophaga	4.97234629607438e-05
616	5	L116_5	1931	2.8612131372029e-05	1	1	S	1842537	Hydrogenophaga sp. RAC07	4.97234629607438e-05
616	5	L116_5	1932	2.8612131372029e-05	1	1	G	80865	Delftia	4.97234629607438e-05
616	5	L116_5	1933	2.8612131372029e-05	1	0	G	238749	Diaphorobacter	4.97234629607438e-05
616	5	L116_5	1934	2.8612131372029e-05	1	1	S	1546149	Diaphorobacter polyhydroxybutyrativorans	4.97234629607438e-05
616	5	L116_5	1935	2.8612131372029e-05	1	0	G	281915	Curvibacter	4.97234629607438e-05
616	5	L116_5	1936	2.8612131372029e-05	1	1	S	1844971	Curvibacter sp. AEP1-3	4.97234629607438e-05
616	5	L116_5	1937	2.8612131372029e-05	1	0	G	352450	Simplicispira	4.97234629607438e-05
616	5	L116_5	1938	2.8612131372029e-05	1	1	S	2109915	Simplicispira suum	4.97234629607438e-05
616	5	L116_5	1939	0.00082975180978884	29	4	O	206351	Neisseriales	0.00144198042586157
616	5	L116_5	1940	0.000371957707836376	13	0	F	1499392	Chromobacteriaceae	0.00064640501848967
616	5	L116_5	1942	0.000171672788232174	6	3	G	535	Chromobacterium	0.000298340777764463
616	5	L116_5	1943	5.72242627440579e-05	2	2	S	1108595	Chromobacterium vaccinii	9.94469259214876e-05
616	5	L116_5	1944	2.8612131372029e-05	1	1	S	2059672	Chromobacterium sp. ATCC 53434	4.97234629607438e-05
616	5	L116_5	1945	0.000114448525488116	4	0	G	57479	Microvirgula	0.000198893851842975
616	5	L116_5	1946	0.000114448525488116	4	4	S	57480	Microvirgula aerodenitrificans	0.000198893851842975
616	5	L116_5	1947	2.8612131372029e-05	1	0	G	168470	Laribacter	4.97234629607438e-05
616	5	L116_5	1948	2.8612131372029e-05	1	0	S	168471	Laribacter hongkongensis	4.97234629607438e-05
616	5	L116_5	1950	2.8612131372029e-05	1	0	G	568394	Pseudogulbenkiania	4.97234629607438e-05
616	5	L116_5	1951	2.8612131372029e-05	1	1	S	748280	Pseudogulbenkiania sp. NH8B	4.97234629607438e-05
616	5	L116_5	1952	2.8612131372029e-05	1	0	G	885864	Jeongeupia	4.97234629607438e-05
616	5	L116_5	1953	2.8612131372029e-05	1	1	S	1906741	Jeongeupia sp. USM3	4.97234629607438e-05
616	5	L116_5	1954	0.000343345576464347	12	0	F	481	Neisseriaceae	0.000596681555528926
616	5	L116_5	1955	0.000314733445092318	11	1	G	482	Neisseria	0.000546958092568182
616	5	L116_5	1956	0.000171672788232174	6	2	S	495	Neisseria elongata	0.000298340777764463
616	5	L116_5	1958	5.72242627440579e-05	2	2	S	28449	Neisseria subflava	9.94469259214876e-05
616	5	L116_5	1959	2.8612131372029e-05	1	1	S	655307	Neisseria sp. KEM232	4.97234629607438e-05
616	5	L116_5	1960	2.8612131372029e-05	1	1	S	1853278	Neisseria sp. 10023	4.97234629607438e-05
616	5	L116_5	1961	2.8612131372029e-05	1	0	G	1193515	Snodgrassella	4.97234629607438e-05
616	5	L116_5	1962	2.8612131372029e-05	1	0	S	1196083	Snodgrassella alvi	4.97234629607438e-05
616	5	L116_5	1964	0.000486406233324492	17	1	O	32003	Nitrosomonadales	0.000845298870332645
616	5	L116_5	1965	0.000257509182348261	9	0	F	206379	Nitrosomonadaceae	0.000447511166646694
616	5	L116_5	1966	0.000257509182348261	9	2	G	914	Nitrosomonas	0.000447511166646694
616	5	L116_5	1967	0.000200284919604203	7	7	S	44577	Nitrosomonas ureae	0.000348064240725207
616	5	L116_5	1968	0.000114448525488116	4	0	F	90627	Gallionellaceae	0.000198893851842975
616	5	L116_5	1969	0.000114448525488116	4	0	G	96	Gallionella	0.000198893851842975
616	5	L116_5	1970	0.000114448525488116	4	0	S	370405	Gallionella capsiferriformans	0.000198893851842975
616	5	L116_5	1972	5.72242627440579e-05	2	0	F	2008793	Sterolibacteriaceae	9.94469259214876e-05
616	5	L116_5	1973	2.8612131372029e-05	1	0	G	378210	Methyloversatilis	4.97234629607438e-05
616	5	L116_5	1974	2.8612131372029e-05	1	1	S	1842540	Methyloversatilis sp. RAC08	4.97234629607438e-05
616	5	L116_5	1975	2.8612131372029e-05	1	0	G	1054211	Sulfuritalea	4.97234629607438e-05
616	5	L116_5	1976	2.8612131372029e-05	1	0	S	748811	Sulfuritalea hydrogenivorans	4.97234629607438e-05
616	5	L116_5	1978	2.8612131372029e-05	1	0	F	2008790	Thiobacillaceae	4.97234629607438e-05
616	5	L116_5	1979	2.8612131372029e-05	1	0	G	919	Thiobacillus	4.97234629607438e-05
616	5	L116_5	1980	2.8612131372029e-05	1	0	S	36861	Thiobacillus denitrificans	4.97234629607438e-05
616	5	L116_5	1982	0.000400569839208405	14	2	O	206389	Rhodocyclales	0.000696128481450414
616	5	L116_5	1983	0.000314733445092318	11	0	F	2008794	Zoogloeaceae	0.000546958092568182
616	5	L116_5	1984	0.000228897050976232	8	1	G	12960	Azoarcus	0.000397787703685951
616	5	L116_5	1985	0.000200284919604203	7	7	S	41977	Azoarcus communis	0.000348064240725207
616	5	L116_5	1986	8.58363941160869e-05	3	0	G	33057	Thauera	0.000149170388882231
616	5	L116_5	1987	5.72242627440579e-05	2	2	S	2005884	Thauera sp. K11	9.94469259214876e-05
616	5	L116_5	1988	2.8612131372029e-05	1	1	S	96773	Thauera chlorobenzoica	4.97234629607438e-05
616	5	L116_5	1989	2.8612131372029e-05	1	0	F	75787	Rhodocyclaceae	4.97234629607438e-05
616	5	L116_5	1990	2.8612131372029e-05	1	0	G	551759	Aromatoleum	4.97234629607438e-05
616	5	L116_5	1991	2.8612131372029e-05	1	0	S	551760	Aromatoleum aromaticum	4.97234629607438e-05
616	5	L116_5	1994	0.000200284919604203	7	0	G	1381133	Candidatus Profftella	0.000348064240725207
616	5	L116_5	1995	0.000200284919604203	7	7	S	669502	Candidatus Profftella armatura	0.000348064240725207
616	5	L116_5	1996	8.58363941160869e-05	3	0	G	327159	Candidatus Accumulibacter	0.000149170388882231
616	5	L116_5	1997	8.58363941160869e-05	3	0	S	327160	Candidatus Accumulibacter phosphatis	0.000149170388882231
616	5	L116_5	2000	0.0110728948409752	387	0	C	29547	Epsilonproteobacteria	0.0192429801658079
616	5	L116_5	2001	0.0110728948409752	387	0	O	213849	Campylobacterales	0.0192429801658079
616	5	L116_5	2002	0.0110156705782311	385	0	F	72294	Campylobacteraceae	0.0191435332398864
616	5	L116_5	2003	0.0109870584468591	384	20	G	194	Campylobacter	0.0190938097769256
616	5	L116_5	2004	0.00786833612730796	275	80	S	197	Campylobacter jejuni	0.0136739523142046
616	5	L116_5	2007	0.00251786756073855	88	88	S	195	Campylobacter coli	0.00437566474054546
616	5	L116_5	2008	2.8612131372029e-05	1	1	S	199	Campylobacter concisus	4.97234629607438e-05
616	5	L116_5	2009	2.8612131372029e-05	1	0	G	28196	Arcobacter	4.97234629607438e-05
616	5	L116_5	2010	2.8612131372029e-05	1	0	S	28199	Arcobacter nitrofigilis	4.97234629607438e-05
616	5	L116_5	2012	5.72242627440579e-05	2	0	F	72293	Helicobacteraceae	9.94469259214876e-05
616	5	L116_5	2013	5.72242627440579e-05	2	0	G	209	Helicobacter	9.94469259214876e-05
616	5	L116_5	2014	5.72242627440579e-05	2	2	S	210	Helicobacter pylori	9.94469259214876e-05
616	5	L116_5	2015	0.00560797774891767	196	6	C	28221	Deltaproteobacteria	0.00974579874030579
616	5	L116_5	2016	0.00440626823129246	154	3	O	213115	Desulfovibrionales	0.00765741329595455
616	5	L116_5	2017	0.0041487590489442	145	7	F	194924	Desulfovibrionaceae	0.00720990212930785
616	5	L116_5	2018	0.00334761937052739	117	21	G	872	Desulfovibrio	0.00581764516640703
616	5	L116_5	2019	0.0012875459117413	45	18	S	881	Desulfovibrio vulgaris	0.00223755583323347
616	5	L116_5	2022	0.000486406233324492	17	17	S	44742	Desulfovibrio fairfieldensis	0.000845298870332645
616	5	L116_5	2023	0.000371957707836376	13	13	S	901	Desulfovibrio piger	0.00064640501848967
616	5	L116_5	2024	0.000200284919604203	7	0	S	879	Desulfovibrio gigas	0.000348064240725207
616	5	L116_5	2026	0.000143060656860145	5	0	S	184917	Desulfovibrio magneticus	0.000248617314803719
616	5	L116_5	2028	0.000114448525488116	4	4	S	1725232	Candidatus Desulfovibrio trichonymphae	0.000198893851842975
616	5	L116_5	2029	5.72242627440579e-05	2	0	S	873	Desulfovibrio africanus	9.94469259214876e-05
616	5	L116_5	2031	2.8612131372029e-05	1	0	S	876	Desulfovibrio desulfuricans	4.97234629607438e-05
616	5	L116_5	2033	2.8612131372029e-05	1	0	S	58180	Desulfovibrio alaskensis	4.97234629607438e-05
616	5	L116_5	2035	2.8612131372029e-05	1	1	S	644968	Desulfovibrio sp. FW1012B	4.97234629607438e-05
616	5	L116_5	2036	0.000429181970580434	15	0	G	41707	Lawsonia	0.000745851944411157
616	5	L116_5	2037	0.000429181970580434	15	15	S	29546	Lawsonia intracellularis	0.000745851944411157
616	5	L116_5	2038	0.000171672788232174	6	0	G	2035811	Pseudodesulfovibrio	0.000298340777764463
616	5	L116_5	2039	0.000114448525488116	4	0	S	182210	Pseudodesulfovibrio aespoeensis	0.000198893851842975
616	5	L116_5	2041	5.72242627440579e-05	2	2	S	1716143	Pseudodesulfovibrio indicus	9.94469259214876e-05
616	5	L116_5	2042	0.000171672788232174	6	0	F	213116	Desulfomicrobiaceae	0.000298340777764463
616	5	L116_5	2043	0.000171672788232174	6	0	G	898	Desulfomicrobium	0.000298340777764463
616	5	L116_5	2044	0.000143060656860145	5	0	S	899	Desulfomicrobium baculatum	0.000248617314803719
616	5	L116_5	2046	2.8612131372029e-05	1	0	S	132132	Desulfomicrobium orale	4.97234629607438e-05
616	5	L116_5	2048	0.000429181970580434	15	0	O	29	Myxococcales	0.000745851944411157
616	5	L116_5	2050	0.000200284919604203	7	0	F	49	Polyangiaceae	0.000348064240725207
616	5	L116_5	2051	0.000114448525488116	4	0	G	50	Chondromyces	0.000198893851842975
616	5	L116_5	2052	0.000114448525488116	4	4	S	52	Chondromyces crocatus	0.000198893851842975
616	5	L116_5	2053	8.58363941160869e-05	3	0	G	39643	Sorangium	0.000149170388882231
616	5	L116_5	2054	8.58363941160869e-05	3	0	S	56	Sorangium cellulosum	0.000149170388882231
616	5	L116_5	2057	2.8612131372029e-05	1	0	F	1055686	Sandaracinaceae	4.97234629607438e-05
616	5	L116_5	2058	2.8612131372029e-05	1	0	G	1055688	Sandaracinus	4.97234629607438e-05
616	5	L116_5	2059	2.8612131372029e-05	1	1	S	927083	Sandaracinus amylolyticus	4.97234629607438e-05
616	5	L116_5	2061	0.000114448525488116	4	1	F	31	Myxococcaceae	0.000198893851842975
616	5	L116_5	2062	8.58363941160869e-05	3	1	G	32	Myxococcus	0.000149170388882231
616	5	L116_5	2063	5.72242627440579e-05	2	2	S	1297742	Myxococcus hansupus	9.94469259214876e-05
616	5	L116_5	2064	5.72242627440579e-05	2	0	F	1524215	Anaeromyxobacteraceae	9.94469259214876e-05
616	5	L116_5	2065	5.72242627440579e-05	2	0	G	161492	Anaeromyxobacter	9.94469259214876e-05
616	5	L116_5	2066	5.72242627440579e-05	2	2	S	404589	Anaeromyxobacter sp. Fw109-5	9.94469259214876e-05
616	5	L116_5	2067	2.8612131372029e-05	1	0	F	39	Archangiaceae	4.97234629607438e-05
616	5	L116_5	2068	2.8612131372029e-05	1	0	G	40	Stigmatella	4.97234629607438e-05
616	5	L116_5	2069	2.8612131372029e-05	1	0	S	41	Stigmatella aurantiaca	4.97234629607438e-05
616	5	L116_5	2071	0.000400569839208405	14	1	O	69541	Desulfuromonadales	0.000696128481450414
616	5	L116_5	2072	0.000228897050976232	8	0	F	213422	Geobacteraceae	0.000397787703685951
616	5	L116_5	2073	0.000143060656860145	5	1	G	28231	Geobacter	0.000248617314803719
616	5	L116_5	2074	8.58363941160869e-05	3	0	S	28232	Geobacter metallireducens	0.000149170388882231
616	5	L116_5	2076	2.8612131372029e-05	1	1	S	1340425	Geobacter anodireducens	4.97234629607438e-05
616	5	L116_5	2077	8.58363941160869e-05	3	0	G	392332	Geoalkalibacter	0.000149170388882231
616	5	L116_5	2078	8.58363941160869e-05	3	3	S	483547	Geoalkalibacter subterraneus	0.000149170388882231
616	5	L116_5	2079	0.000143060656860145	5	2	F	213421	Desulfuromonadaceae	0.000248617314803719
616	5	L116_5	2080	8.58363941160869e-05	3	0	G	18	Pelobacter	0.000149170388882231
616	5	L116_5	2081	5.72242627440579e-05	2	0	S	19	Pelobacter carbinolicus	9.94469259214876e-05
616	5	L116_5	2083	2.8612131372029e-05	1	1	S	1842532	Pelobacter sp. SFB93	4.97234629607438e-05
616	5	L116_5	2084	0.000200284919604203	7	0	O	213118	Desulfobacterales	0.000348064240725207
616	5	L116_5	2085	0.000200284919604203	7	0	F	213119	Desulfobacteraceae	0.000348064240725207
616	5	L116_5	2086	0.000114448525488116	4	0	G	2295	Desulfobacterium	0.000198893851842975
616	5	L116_5	2087	0.000114448525488116	4	0	S	2296	Desulfobacterium autotrophicum	0.000198893851842975
616	5	L116_5	2089	8.58363941160869e-05	3	0	G	218207	Desulfatibacillum	0.000149170388882231
616	5	L116_5	2090	8.58363941160869e-05	3	0	S	259354	Desulfatibacillum alkenivorans	0.000149170388882231
616	5	L116_5	2092	0.00646634169007854	226	39	C	28211	Alphaproteobacteria	0.0112375026291281
616	5	L116_5	2093	0.00228897050976232	80	12	O	356	Rhizobiales	0.00397787703685951
616	5	L116_5	2094	0.000801139678416811	28	0	F	82115	Rhizobiaceae	0.00139225696290083
616	5	L116_5	2096	0.000371957707836376	13	7	G	379	Rhizobium	0.00064640501848967
616	5	L116_5	2097	0.000114448525488116	4	4	S	2020312	Rhizobium sp. CIAT894	0.000198893851842975
616	5	L116_5	2098	5.72242627440579e-05	2	1	S	384	Rhizobium leguminosarum	9.94469259214876e-05
616	5	L116_5	2101	0.000143060656860145	5	2	G	357	Agrobacterium	0.000248617314803719
616	5	L116_5	2103	5.72242627440579e-05	2	0	S	1176649	Agrobacterium fabrum	9.94469259214876e-05
616	5	L116_5	2105	2.8612131372029e-05	1	0	S	358	Agrobacterium tumefaciens	4.97234629607438e-05
616	5	L116_5	2108	5.72242627440579e-05	2	0	G	28105	Sinorhizobium	9.94469259214876e-05
616	5	L116_5	2109	2.8612131372029e-05	1	1	S	382	Sinorhizobium meliloti	4.97234629607438e-05
616	5	L116_5	2111	2.8612131372029e-05	1	1	S	380	Sinorhizobium fredii	4.97234629607438e-05
616	5	L116_5	2112	5.72242627440579e-05	2	0	G	106591	Ensifer	9.94469259214876e-05
616	5	L116_5	2113	2.8612131372029e-05	1	1	S	106592	Ensifer adhaerens	4.97234629607438e-05
616	5	L116_5	2114	2.8612131372029e-05	1	0	S	716925	Ensifer sojae	4.97234629607438e-05
616	5	L116_5	2116	5.72242627440579e-05	2	0	G	34019	Liberibacter	9.94469259214876e-05
616	5	L116_5	2117	2.8612131372029e-05	1	1	S	34021	Candidatus Liberibacter asiaticus	4.97234629607438e-05
616	5	L116_5	2118	2.8612131372029e-05	1	0	S	556287	Candidatus Liberibacter solanacearum	4.97234629607438e-05
616	5	L116_5	2120	0.000314733445092318	11	1	F	41294	Bradyrhizobiaceae	0.000546958092568182
616	5	L116_5	2121	0.000171672788232174	6	2	G	374	Bradyrhizobium	0.000298340777764463
616	5	L116_5	2122	2.8612131372029e-05	1	1	S	1437360	Bradyrhizobium erythrophlei	4.97234629607438e-05
616	5	L116_5	2123	2.8612131372029e-05	1	1	S	1355477	Bradyrhizobium diazoefficiens	4.97234629607438e-05
616	5	L116_5	2124	2.8612131372029e-05	1	1	S	335659	Bradyrhizobium sp. S23321	4.97234629607438e-05
616	5	L116_5	2125	2.8612131372029e-05	1	1	S	375	Bradyrhizobium japonicum	4.97234629607438e-05
616	5	L116_5	2126	5.72242627440579e-05	2	0	G	1073	Rhodopseudomonas	9.94469259214876e-05
616	5	L116_5	2127	5.72242627440579e-05	2	2	S	1076	Rhodopseudomonas palustris	9.94469259214876e-05
616	5	L116_5	2128	2.8612131372029e-05	1	0	G	911	Nitrobacter	4.97234629607438e-05
616	5	L116_5	2129	2.8612131372029e-05	1	0	S	912	Nitrobacter hamburgensis	4.97234629607438e-05
616	5	L116_5	2131	2.8612131372029e-05	1	0	G	1649510	Variibacter	4.97234629607438e-05
616	5	L116_5	2132	2.8612131372029e-05	1	1	S	1333996	Variibacter gotjawalensis	4.97234629607438e-05
616	5	L116_5	2133	0.000314733445092318	11	0	F	69277	Phyllobacteriaceae	0.000546958092568182
616	5	L116_5	2134	8.58363941160869e-05	3	0	G	28100	Phyllobacterium	0.000149170388882231
616	5	L116_5	2135	8.58363941160869e-05	3	3	S	1867719	Phyllobacterium zundukense	0.000149170388882231
616	5	L116_5	2136	8.58363941160869e-05	3	0	G	68287	Mesorhizobium	0.000149170388882231
616	5	L116_5	2137	5.72242627440579e-05	2	0	S	39645	Mesorhizobium ciceri	9.94469259214876e-05
616	5	L116_5	2139	2.8612131372029e-05	1	1	S	1670800	Mesorhizobium oceanicum	4.97234629607438e-05
616	5	L116_5	2140	5.72242627440579e-05	2	0	G	31988	Aminobacter	9.94469259214876e-05
616	5	L116_5	2141	5.72242627440579e-05	2	2	S	83263	Aminobacter aminovorans	9.94469259214876e-05
616	5	L116_5	2142	2.8612131372029e-05	1	0	G	245876	Nitratireductor	4.97234629607438e-05
616	5	L116_5	2143	2.8612131372029e-05	1	1	S	472175	Nitratireductor basaltis	4.97234629607438e-05
616	5	L116_5	2144	2.8612131372029e-05	1	0	G	274591	Hoeflea	4.97234629607438e-05
616	5	L116_5	2145	2.8612131372029e-05	1	1	S	1620421	Hoeflea sp. IMCC20628	4.97234629607438e-05
616	5	L116_5	2146	2.8612131372029e-05	1	0	G	449972	Chelativorans	4.97234629607438e-05
616	5	L116_5	2147	2.8612131372029e-05	1	1	S	266779	Chelativorans sp. BNC1	4.97234629607438e-05
616	5	L116_5	2148	0.000114448525488116	4	0	F	119045	Methylobacteriaceae	0.000198893851842975
616	5	L116_5	2149	8.58363941160869e-05	3	0	G	407	Methylobacterium	0.000149170388882231
616	5	L116_5	2150	5.72242627440579e-05	2	2	S	925818	Methylobacterium sp. AMS5	9.94469259214876e-05
616	5	L116_5	2151	2.8612131372029e-05	1	1	S	2067957	Methylobacterium sp. DM1	4.97234629607438e-05
616	5	L116_5	2152	2.8612131372029e-05	1	1	G	2282523	Methylorubrum	4.97234629607438e-05
616	5	L116_5	2153	0.000114448525488116	4	0	F	255475	Aurantimonadaceae	0.000198893851842975
616	5	L116_5	2154	8.58363941160869e-05	3	1	G	293088	Martelella	0.000149170388882231
616	5	L116_5	2155	5.72242627440579e-05	2	2	S	686597	Martelella sp. AD-3	9.94469259214876e-05
616	5	L116_5	2156	2.8612131372029e-05	1	0	G	414371	Aureimonas	4.97234629607438e-05
616	5	L116_5	2157	2.8612131372029e-05	1	1	S	1349819	Aureimonas sp. AU20	4.97234629607438e-05
616	5	L116_5	2158	8.58363941160869e-05	3	0	F	2036754	Chelatococcaceae	0.000149170388882231
616	5	L116_5	2159	8.58363941160869e-05	3	0	G	28209	Chelatococcus	0.000149170388882231
616	5	L116_5	2160	8.58363941160869e-05	3	3	S	1702325	Chelatococcus sp. CO-6	0.000149170388882231
616	5	L116_5	2161	5.72242627440579e-05	2	0	F	45401	Hyphomicrobiaceae	9.94469259214876e-05
616	5	L116_5	2162	2.8612131372029e-05	1	0	G	81	Hyphomicrobium	4.97234629607438e-05
616	5	L116_5	2163	2.8612131372029e-05	1	1	S	53399	Hyphomicrobium denitrificans	4.97234629607438e-05
616	5	L116_5	2164	2.8612131372029e-05	1	0	G	1068	Rhodomicrobium	4.97234629607438e-05
616	5	L116_5	2165	2.8612131372029e-05	1	0	S	1069	Rhodomicrobium vannielii	4.97234629607438e-05
616	5	L116_5	2167	2.8612131372029e-05	1	0	F	772	Bartonellaceae	4.97234629607438e-05
616	5	L116_5	2168	2.8612131372029e-05	1	0	G	773	Bartonella	4.97234629607438e-05
616	5	L116_5	2169	2.8612131372029e-05	1	0	S	33045	Bartonella grahamii	4.97234629607438e-05
616	5	L116_5	2171	2.8612131372029e-05	1	0	F	45404	Beijerinckiaceae	4.97234629607438e-05
616	5	L116_5	2172	2.8612131372029e-05	1	0	G	532	Beijerinckia	4.97234629607438e-05
616	5	L116_5	2173	2.8612131372029e-05	1	0	S	533	Beijerinckia indica	4.97234629607438e-05
616	5	L116_5	2176	2.8612131372029e-05	1	0	F	118882	Brucellaceae	4.97234629607438e-05
616	5	L116_5	2177	2.8612131372029e-05	1	1	G	528	Ochrobactrum	4.97234629607438e-05
616	5	L116_5	2179	2.8612131372029e-05	1	0	G	1484898	Methyloceanibacter	4.97234629607438e-05
616	5	L116_5	2180	2.8612131372029e-05	1	1	S	1384459	Methyloceanibacter caenitepidi	4.97234629607438e-05
616	5	L116_5	2181	2.8612131372029e-05	1	0	F	335928	Xanthobacteraceae	4.97234629607438e-05
616	5	L116_5	2182	2.8612131372029e-05	1	0	G	556257	Pseudolabrys	4.97234629607438e-05
616	5	L116_5	2183	2.8612131372029e-05	1	1	S	331696	Pseudolabrys taiwanensis	4.97234629607438e-05
616	5	L116_5	2184	0.000944200335276955	33	0	O	204457	Sphingomonadales	0.00164087427770455
616	5	L116_5	2185	0.000801139678416811	28	2	F	41297	Sphingomonadaceae	0.00139225696290083
616	5	L116_5	2186	0.00028612131372029	10	1	G	13687	Sphingomonas	0.000497234629607438
616	5	L116_5	2187	0.000171672788232174	6	6	S	1921510	Sphingomonas sp. JJ-A5	0.000298340777764463
616	5	L116_5	2188	2.8612131372029e-05	1	0	S	160791	Sphingomonas wittichii	4.97234629607438e-05
616	5	L116_5	2190	2.8612131372029e-05	1	1	S	941907	Sphingomonas indica	4.97234629607438e-05
616	5	L116_5	2191	2.8612131372029e-05	1	1	S	1938607	Sphingomonas sp. LM7	4.97234629607438e-05
616	5	L116_5	2192	0.000171672788232174	6	1	G	165695	Sphingobium	0.000298340777764463
616	5	L116_5	2193	5.72242627440579e-05	2	2	S	2072936	Sphingobium sp. SCG-1	9.94469259214876e-05
616	5	L116_5	2194	2.8612131372029e-05	1	1	S	120107	Sphingobium cloacae	4.97234629607438e-05
616	5	L116_5	2195	2.8612131372029e-05	1	1	S	484429	Sphingobium sp. YBL2	4.97234629607438e-05
616	5	L116_5	2196	2.8612131372029e-05	1	1	S	1315974	Sphingobium sp. TKS	4.97234629607438e-05
616	5	L116_5	2197	8.58363941160869e-05	3	0	G	150203	Blastomonas	0.000149170388882231
616	5	L116_5	2198	8.58363941160869e-05	3	3	S	1842535	Blastomonas sp. RAC04	0.000149170388882231
616	5	L116_5	2199	5.72242627440579e-05	2	0	G	541	Zymomonas	9.94469259214876e-05
616	5	L116_5	2200	5.72242627440579e-05	2	0	S	542	Zymomonas mobilis	9.94469259214876e-05
616	5	L116_5	2205	5.72242627440579e-05	2	0	G	165696	Novosphingobium	9.94469259214876e-05
616	5	L116_5	2206	5.72242627440579e-05	2	2	S	1609758	Novosphingobium sp. P6W	9.94469259214876e-05
616	5	L116_5	2207	2.8612131372029e-05	1	0	G	165697	Sphingopyxis	4.97234629607438e-05
616	5	L116_5	2208	2.8612131372029e-05	1	1	S	292913	Sphingopyxis sp. 113P3	4.97234629607438e-05
616	5	L116_5	2209	2.8612131372029e-05	1	0	G	1434046	Sphingorhabdus	4.97234629607438e-05
616	5	L116_5	2210	2.8612131372029e-05	1	1	S	2077182	Sphingorhabdus sp. YGSMI21	4.97234629607438e-05
616	5	L116_5	2211	2.8612131372029e-05	1	0	G	1649486	Rhizorhabdus	4.97234629607438e-05
616	5	L116_5	2212	2.8612131372029e-05	1	1	S	1850238	Rhizorhabdus dicambivorans	4.97234629607438e-05
616	5	L116_5	2213	0.000143060656860145	5	0	F	335929	Erythrobacteraceae	0.000248617314803719
616	5	L116_5	2214	5.72242627440579e-05	2	0	G	1111	Porphyrobacter	9.94469259214876e-05
616	5	L116_5	2215	5.72242627440579e-05	2	2	S	2023229	Porphyrobacter HT-58-2	9.94469259214876e-05
616	5	L116_5	2216	5.72242627440579e-05	2	0	G	361177	Altererythrobacter	9.94469259214876e-05
616	5	L116_5	2217	5.72242627440579e-05	2	2	S	1982042	Altererythrobacter mangrovi	9.94469259214876e-05
616	5	L116_5	2218	2.8612131372029e-05	1	0	G	1041	Erythrobacter	4.97234629607438e-05
616	5	L116_5	2219	2.8612131372029e-05	1	1	S	502682	Erythrobacter gangjinensis	4.97234629607438e-05
616	5	L116_5	2220	0.000886976072532897	31	3	O	204455	Rhodobacterales	0.00154142735178306
616	5	L116_5	2221	0.000715303284300724	25	5	F	31989	Rhodobacteraceae	0.0012430865740186
616	5	L116_5	2222	0.000114448525488116	4	0	G	265	Paracoccus	0.000198893851842975
616	5	L116_5	2223	5.72242627440579e-05	2	2	S	1077935	Paracoccus zhejiangensis	9.94469259214876e-05
616	5	L116_5	2224	2.8612131372029e-05	1	1	S	147645	Paracoccus yeei	4.97234629607438e-05
616	5	L116_5	2225	2.8612131372029e-05	1	1	S	2259340	Paracoccus sp. SC2-6	4.97234629607438e-05
616	5	L116_5	2226	8.58363941160869e-05	3	0	G	354203	Yangia	0.000149170388882231
616	5	L116_5	2227	8.58363941160869e-05	3	3	S	1792508	Yangia sp. CCB-MM3	0.000149170388882231
616	5	L116_5	2228	8.58363941160869e-05	3	0	G	875170	Celeribacter	0.000149170388882231
616	5	L116_5	2229	2.8612131372029e-05	1	1	S	875171	Celeribacter baekdonensis	4.97234629607438e-05
616	5	L116_5	2230	2.8612131372029e-05	1	1	S	1208324	Celeribacter indicus	4.97234629607438e-05
616	5	L116_5	2231	2.8612131372029e-05	1	1	S	1758178	Celeribacter ethanolicus	4.97234629607438e-05
616	5	L116_5	2232	5.72242627440579e-05	2	0	G	60136	Sulfitobacter	9.94469259214876e-05
616	5	L116_5	2233	2.8612131372029e-05	1	1	S	1389005	Sulfitobacter sp. SK012	4.97234629607438e-05
616	5	L116_5	2234	2.8612131372029e-05	1	1	S	2070369	Sulfitobacter sp. JL08	4.97234629607438e-05
616	5	L116_5	2235	2.8612131372029e-05	1	0	G	1855413	Brevirhabdus	4.97234629607438e-05
616	5	L116_5	2236	2.8612131372029e-05	1	1	S	1267768	Brevirhabdus pacifica	4.97234629607438e-05
616	5	L116_5	2237	2.8612131372029e-05	1	0	G	34008	Rhodovulum	4.97234629607438e-05
616	5	L116_5	2238	2.8612131372029e-05	1	1	S	1564506	Rhodovulum sp. P5	4.97234629607438e-05
616	5	L116_5	2239	2.8612131372029e-05	1	0	G	285107	Thioclava	4.97234629607438e-05
616	5	L116_5	2240	2.8612131372029e-05	1	1	S	1915078	Thioclava nitratireducens	4.97234629607438e-05
616	5	L116_5	2241	2.8612131372029e-05	1	0	G	58842	Sagittula	4.97234629607438e-05
616	5	L116_5	2242	2.8612131372029e-05	1	1	S	2009329	Sagittula sp. P11	4.97234629607438e-05
616	5	L116_5	2243	2.8612131372029e-05	1	0	G	227873	Pannonibacter	4.97234629607438e-05
616	5	L116_5	2244	2.8612131372029e-05	1	1	S	121719	Pannonibacter phragmitetus	4.97234629607438e-05
616	5	L116_5	2245	2.8612131372029e-05	1	0	G	97050	Ruegeria	4.97234629607438e-05
616	5	L116_5	2246	2.8612131372029e-05	1	1	S	2099786	Ruegeria sp. NKC1-1	4.97234629607438e-05
616	5	L116_5	2247	2.8612131372029e-05	1	0	G	204456	Gemmobacter	4.97234629607438e-05
616	5	L116_5	2248	2.8612131372029e-05	1	1	S	2169400	Gemmobacter sp. HYN0069	4.97234629607438e-05
616	5	L116_5	2249	2.8612131372029e-05	1	0	G	436357	Thalassococcus	4.97234629607438e-05
616	5	L116_5	2250	2.8612131372029e-05	1	1	S	2109625	Thalassococcus sp. SH-1	4.97234629607438e-05
616	5	L116_5	2251	8.58363941160869e-05	3	0	F	69657	Hyphomonadaceae	0.000149170388882231
616	5	L116_5	2252	8.58363941160869e-05	3	0	G	2723	Hirschia	0.000149170388882231
616	5	L116_5	2253	8.58363941160869e-05	3	0	S	2724	Hirschia baltica	0.000149170388882231
616	5	L116_5	2255	0.00082975180978884	29	0	O	204441	Rhodospirillales	0.00144198042586157
616	5	L116_5	2256	0.000572242627440579	20	2	F	41295	Rhodospirillaceae	0.000994469259214877
616	5	L116_5	2257	0.000200284919604203	7	0	G	191	Azospirillum	0.000348064240725207
616	5	L116_5	2258	0.000114448525488116	4	2	S	192	Azospirillum brasilense	0.000198893851842975
616	5	L116_5	2260	2.8612131372029e-05	1	0	S	193	Azospirillum lipoferum	4.97234629607438e-05
616	5	L116_5	2262	2.8612131372029e-05	1	1	S	528244	Azospirillum thiophilum	4.97234629607438e-05
616	5	L116_5	2263	2.8612131372029e-05	1	1	S	1226968	Azospirillum humicireducens	4.97234629607438e-05
616	5	L116_5	2264	8.58363941160869e-05	3	0	G	1804663	Haematospirillum	0.000149170388882231
616	5	L116_5	2265	8.58363941160869e-05	3	3	S	1549855	Haematospirillum jordaniae	0.000149170388882231
616	5	L116_5	2266	5.72242627440579e-05	2	0	G	13134	Magnetospirillum	9.94469259214876e-05
616	5	L116_5	2267	2.8612131372029e-05	1	1	S	55518	Magnetospirillum gryphiswaldense	4.97234629607438e-05
616	5	L116_5	2268	2.8612131372029e-05	1	1	S	1663591	Magnetospirillum sp. XM-1	4.97234629607438e-05
616	5	L116_5	2269	5.72242627440579e-05	2	0	G	168934	Thalassospira	9.94469259214876e-05
616	5	L116_5	2270	5.72242627440579e-05	2	2	S	2048283	Thalassospira marina	9.94469259214876e-05
616	5	L116_5	2271	2.8612131372029e-05	1	0	G	171436	Tistrella	4.97234629607438e-05
616	5	L116_5	2272	2.8612131372029e-05	1	0	S	171437	Tistrella mobilis	4.97234629607438e-05
616	5	L116_5	2274	2.8612131372029e-05	1	0	G	1182780	Magnetospira	4.97234629607438e-05
616	5	L116_5	2275	2.8612131372029e-05	1	1	S	1288970	Magnetospira sp. QH-2	4.97234629607438e-05
616	5	L116_5	2276	2.8612131372029e-05	1	0	G	1263978	Candidatus Endolissoclinum	4.97234629607438e-05
616	5	L116_5	2277	2.8612131372029e-05	1	0	S	1263979	Candidatus Endolissoclinum faulkneri	4.97234629607438e-05
616	5	L116_5	2279	2.8612131372029e-05	1	0	G	1543704	Niveispirillum	4.97234629607438e-05
616	5	L116_5	2280	2.8612131372029e-05	1	1	S	1612173	Niveispirillum cyanobacteriorum	4.97234629607438e-05
616	5	L116_5	2281	0.000257509182348261	9	2	F	433	Acetobacteraceae	0.000447511166646694
616	5	L116_5	2282	0.000114448525488116	4	3	G	434	Acetobacter	0.000198893851842975
616	5	L116_5	2283	2.8612131372029e-05	1	0	S	438	Acetobacter pasteurianus	4.97234629607438e-05
616	5	L116_5	2285	5.72242627440579e-05	2	0	G	441	Gluconobacter	9.94469259214876e-05
616	5	L116_5	2286	2.8612131372029e-05	1	1	S	442	Gluconobacter oxydans	4.97234629607438e-05
616	5	L116_5	2287	2.8612131372029e-05	1	1	S	318683	Gluconobacter albidus	4.97234629607438e-05
616	5	L116_5	2288	2.8612131372029e-05	1	0	G	50714	Acidisphaera	4.97234629607438e-05
616	5	L116_5	2289	2.8612131372029e-05	1	1	S	1969806	Acidisphaera sp. G45-3	4.97234629607438e-05
616	5	L116_5	2290	0.000257509182348261	9	0	O	766	Rickettsiales	0.000447511166646694
616	5	L116_5	2291	0.000200284919604203	7	0	F	775	Rickettsiaceae	0.000348064240725207
616	5	L116_5	2293	0.000143060656860145	5	5	G	780	Rickettsia	0.000248617314803719
616	5	L116_5	2294	5.72242627440579e-05	2	0	G	2115980	Candidatus Phycorickettsia	9.94469259214876e-05
616	5	L116_5	2295	5.72242627440579e-05	2	2	S	2115978	Candidatus Phycorickettsia trachydisci	9.94469259214876e-05
616	5	L116_5	2298	2.8612131372029e-05	1	1	S	1528098	Rickettsiales bacterium Ac37b	4.97234629607438e-05
616	5	L116_5	2299	2.8612131372029e-05	1	1	F	1328881	Candidatus Midichloriaceae	4.97234629607438e-05
616	5	L116_5	2300	8.58363941160869e-05	3	0	O	54526	Pelagibacterales	0.000149170388882231
616	5	L116_5	2301	5.72242627440579e-05	2	0	G	2045213	Candidatus Fonsibacter	9.94469259214876e-05
616	5	L116_5	2302	5.72242627440579e-05	2	2	S	1925548	Candidatus Fonsibacter ubiquis	9.94469259214876e-05
616	5	L116_5	2303	2.8612131372029e-05	1	1	F	1655514	Pelagibacteraceae	4.97234629607438e-05
616	5	L116_5	2304	5.72242627440579e-05	2	0	O	204458	Caulobacterales	9.94469259214876e-05
616	5	L116_5	2305	5.72242627440579e-05	2	0	F	76892	Caulobacteraceae	9.94469259214876e-05
616	5	L116_5	2306	5.72242627440579e-05	2	1	G	75	Caulobacter	9.94469259214876e-05
616	5	L116_5	2307	2.8612131372029e-05	1	1	S	366602	Caulobacter sp. K31	4.97234629607438e-05
616	5	L116_5	2308	0.000114448525488116	4	0	C	1553900	Oligoflexia	0.000198893851842975
616	5	L116_5	2309	5.72242627440579e-05	2	0	O	213481	Bdellovibrionales	9.94469259214876e-05
616	5	L116_5	2310	5.72242627440579e-05	2	0	F	213483	Bdellovibrionaceae	9.94469259214876e-05
616	5	L116_5	2311	5.72242627440579e-05	2	0	G	958	Bdellovibrio	9.94469259214876e-05
616	5	L116_5	2312	5.72242627440579e-05	2	1	S	959	Bdellovibrio bacteriovorus	9.94469259214876e-05
616	5	L116_5	2314	5.72242627440579e-05	2	1	O	2024979	Bacteriovoracales	9.94469259214876e-05
616	5	L116_5	2315	2.8612131372029e-05	1	0	F	263369	Bacteriovoracaceae	4.97234629607438e-05
616	5	L116_5	2316	2.8612131372029e-05	1	0	G	146784	Bacteriovorax	4.97234629607438e-05
616	5	L116_5	2317	2.8612131372029e-05	1	1	S	960	Bacteriovorax stolpii	4.97234629607438e-05
616	5	L116_5	2319	0.0367093645503131	1283	0	P	256845	Lentisphaerae	0.0637952029786343
616	5	L116_5	2320	0.0367093645503131	1283	0	C	1313211	Lentisphaeria	0.0637952029786343
616	5	L116_5	2321	0.0367093645503131	1283	0	O	278082	Victivallales	0.0637952029786343
616	5	L116_5	2323	0.0367093645503131	1283	1283	S	2094242	Victivallales bacterium CCUG 44730	0.0637952029786343
616	5	L116_5	2324	0.00254647969211058	89	0	P	74201	Verrucomicrobia	0.0044253882035062
616	5	L116_5	2325	0.00251786756073855	88	0	C	203494	Verrucomicrobiae	0.00437566474054546
616	5	L116_5	2326	0.00251786756073855	88	0	O	48461	Verrucomicrobiales	0.00437566474054546
616	5	L116_5	2327	0.00251786756073855	88	0	F	1647988	Akkermansiaceae	0.00437566474054546
616	5	L116_5	2328	0.00251786756073855	88	0	G	239934	Akkermansia	0.00437566474054546
616	5	L116_5	2329	0.00246064329799449	86	49	S	239935	Akkermansia muciniphila	0.00427621781462397
616	5	L116_5	2331	5.72242627440579e-05	2	2	S	1679444	Akkermansia glycaniphila	9.94469259214876e-05
616	5	L116_5	2332	2.8612131372029e-05	1	0	C	414999	Opitutae	4.97234629607438e-05
616	5	L116_5	2333	2.8612131372029e-05	1	0	O	415000	Opitutales	4.97234629607438e-05
616	5	L116_5	2334	2.8612131372029e-05	1	0	F	134623	Opitutaceae	4.97234629607438e-05
616	5	L116_5	2336	2.8612131372029e-05	1	1	S	794903	Opitutaceae bacterium TAV5	4.97234629607438e-05
616	5	L116_5	2337	5.72242627440579e-05	2	0	P	203682	Planctomycetes	9.94469259214876e-05
616	5	L116_5	2338	2.8612131372029e-05	1	0	C	203683	Planctomycetia	4.97234629607438e-05
616	5	L116_5	2339	2.8612131372029e-05	1	0	O	112	Planctomycetales	4.97234629607438e-05
616	5	L116_5	2340	2.8612131372029e-05	1	0	F	1763524	Isosphaeraceae	4.97234629607438e-05
616	5	L116_5	2341	2.8612131372029e-05	1	0	G	1763521	Paludisphaera	4.97234629607438e-05
616	5	L116_5	2342	2.8612131372029e-05	1	1	S	1387353	Paludisphaera borealis	4.97234629607438e-05
616	5	L116_5	2343	2.8612131372029e-05	1	0	C	666505	Phycisphaerae	4.97234629607438e-05
616	5	L116_5	2344	2.8612131372029e-05	1	0	O	666506	Phycisphaerales	4.97234629607438e-05
616	5	L116_5	2345	2.8612131372029e-05	1	0	F	666507	Phycisphaeraceae	4.97234629607438e-05
616	5	L116_5	2346	2.8612131372029e-05	1	0	G	666508	Phycisphaera	4.97234629607438e-05
616	5	L116_5	2347	2.8612131372029e-05	1	0	S	547188	Phycisphaera mikurensis	4.97234629607438e-05
616	5	L116_5	2349	0.0010872609921371	38	0	P	32066	Fusobacteria	0.00188949159250827
616	5	L116_5	2350	0.0010872609921371	38	0	C	203490	Fusobacteriia	0.00188949159250827
616	5	L116_5	2351	0.0010872609921371	38	0	O	203491	Fusobacteriales	0.00188949159250827
616	5	L116_5	2352	0.00100142459802101	35	0	F	203492	Fusobacteriaceae	0.00174032120362603
616	5	L116_5	2353	0.000972812466648984	34	1	G	848	Fusobacterium	0.00169059774066529
616	5	L116_5	2354	0.000858363941160869	30	0	S	851	Fusobacterium nucleatum	0.00149170388882231
616	5	L116_5	2363	5.72242627440579e-05	2	0	S	1583098	Fusobacterium hwasookii	9.94469259214876e-05
616	5	L116_5	2365	2.8612131372029e-05	1	1	S	671211	Fusobacterium sp. oral taxon 203	4.97234629607438e-05
616	5	L116_5	2366	2.8612131372029e-05	1	0	G	167639	Ilyobacter	4.97234629607438e-05
616	5	L116_5	2367	2.8612131372029e-05	1	0	S	167642	Ilyobacter polytropus	4.97234629607438e-05
616	5	L116_5	2369	8.58363941160869e-05	3	0	F	1129771	Leptotrichiaceae	0.000149170388882231
616	5	L116_5	2370	5.72242627440579e-05	2	0	G	32067	Leptotrichia	9.94469259214876e-05
616	5	L116_5	2371	5.72242627440579e-05	2	2	S	712357	Leptotrichia sp. oral taxon 212	9.94469259214876e-05
616	5	L116_5	2372	2.8612131372029e-05	1	0	G	32068	Sebaldella	4.97234629607438e-05
616	5	L116_5	2373	2.8612131372029e-05	1	0	S	826	Sebaldella termitidis	4.97234629607438e-05
616	5	L116_5	2375	0.000629466890184637	22	0	P	203691	Spirochaetes	0.00109391618513636
616	5	L116_5	2376	0.000629466890184637	22	0	C	203692	Spirochaetia	0.00109391618513636
616	5	L116_5	2377	0.000600854758812608	21	0	O	136	Spirochaetales	0.00104419272217562
616	5	L116_5	2378	0.000600854758812608	21	0	F	137	Spirochaetaceae	0.00104419272217562
616	5	L116_5	2379	0.000572242627440579	20	9	G	157	Treponema	0.000994469259214877
616	5	L116_5	2380	0.000171672788232174	6	4	S	158	Treponema denticola	0.000298340777764463
616	5	L116_5	2383	8.58363941160869e-05	3	3	S	1539298	Treponema sp. OMZ 838	0.000149170388882231
616	5	L116_5	2384	2.8612131372029e-05	1	0	S	167	Treponema succinifaciens	4.97234629607438e-05
616	5	L116_5	2386	2.8612131372029e-05	1	1	S	221027	Treponema putidum	4.97234629607438e-05
616	5	L116_5	2387	2.8612131372029e-05	1	0	G	399320	Sphaerochaeta	4.97234629607438e-05
616	5	L116_5	2388	2.8612131372029e-05	1	0	S	1131703	Sphaerochaeta globosa	4.97234629607438e-05
616	5	L116_5	2390	2.8612131372029e-05	1	0	O	1643686	Brachyspirales	4.97234629607438e-05
616	5	L116_5	2391	2.8612131372029e-05	1	0	F	143786	Brachyspiraceae	4.97234629607438e-05
616	5	L116_5	2392	2.8612131372029e-05	1	1	G	29521	Brachyspira	4.97234629607438e-05
616	5	L116_5	2393	8.58363941160869e-05	3	0	P	57723	Acidobacteria	0.000149170388882231
616	5	L116_5	2394	8.58363941160869e-05	3	0	C	204432	Acidobacteriia	0.000149170388882231
616	5	L116_5	2395	8.58363941160869e-05	3	0	O	204433	Acidobacteriales	0.000149170388882231
616	5	L116_5	2396	8.58363941160869e-05	3	0	F	204434	Acidobacteriaceae	0.000149170388882231
616	5	L116_5	2397	5.72242627440579e-05	2	0	G	658061	Candidatus Koribacter	9.94469259214876e-05
616	5	L116_5	2398	5.72242627440579e-05	2	0	S	658062	Candidatus Koribacter versatilis	9.94469259214876e-05
616	5	L116_5	2400	2.8612131372029e-05	1	0	G	940557	Granulicella	4.97234629607438e-05
616	5	L116_5	2401	2.8612131372029e-05	1	0	S	940614	Granulicella mallensis	4.97234629607438e-05
616	5	L116_5	2403	8.58363941160869e-05	3	0	P	508458	Synergistetes	0.000149170388882231
616	5	L116_5	2404	8.58363941160869e-05	3	0	C	649775	Synergistia	0.000149170388882231
616	5	L116_5	2405	8.58363941160869e-05	3	0	O	649776	Synergistales	0.000149170388882231
616	5	L116_5	2406	8.58363941160869e-05	3	0	F	649777	Synergistaceae	0.000149170388882231
616	5	L116_5	2407	8.58363941160869e-05	3	0	G	508459	Cloacibacillus	0.000149170388882231
616	5	L116_5	2408	8.58363941160869e-05	3	3	S	1197717	Cloacibacillus porcorum	0.000149170388882231
616	5	L116_5	2409	5.72242627440579e-05	2	0	P	40117	Nitrospirae	9.94469259214876e-05
616	5	L116_5	2410	5.72242627440579e-05	2	0	C	203693	Nitrospira	9.94469259214876e-05
616	5	L116_5	2411	5.72242627440579e-05	2	0	O	189778	Nitrospirales	9.94469259214876e-05
616	5	L116_5	2412	5.72242627440579e-05	2	0	F	189779	Nitrospiraceae	9.94469259214876e-05
616	5	L116_5	2413	2.8612131372029e-05	1	0	G	1234	Nitrospira	4.97234629607438e-05
616	5	L116_5	2414	2.8612131372029e-05	1	1	S	42253	Nitrospira moscoviensis	4.97234629607438e-05
616	5	L116_5	2415	2.8612131372029e-05	1	0	G	28261	Thermodesulfovibrio	4.97234629607438e-05
616	5	L116_5	2416	2.8612131372029e-05	1	0	S	28262	Thermodesulfovibrio yellowstonii	4.97234629607438e-05
616	5	L116_5	2418	2.8612131372029e-05	1	0	P	74152	Elusimicrobia	4.97234629607438e-05
616	5	L116_5	2419	2.8612131372029e-05	1	0	C	447830	Endomicrobia	4.97234629607438e-05
616	5	L116_5	2420	2.8612131372029e-05	1	0	O	1783344	Endomicrobiales	4.97234629607438e-05
616	5	L116_5	2421	2.8612131372029e-05	1	0	F	1783343	Endomicrobiaceae	4.97234629607438e-05
616	5	L116_5	2422	2.8612131372029e-05	1	0	G	1408194	Endomicrobium	4.97234629607438e-05
616	5	L116_5	2423	2.8612131372029e-05	1	1	S	1408281	Endomicrobium proavitum	4.97234629607438e-05
616	5	L116_5	2424	2.8612131372029e-05	1	0	P	200918	Thermotogae	4.97234629607438e-05
616	5	L116_5	2425	2.8612131372029e-05	1	0	C	188708	Thermotogae	4.97234629607438e-05
616	5	L116_5	2426	2.8612131372029e-05	1	0	O	1643947	Petrotogales	4.97234629607438e-05
616	5	L116_5	2428	2.8612131372029e-05	1	1	G	160798	Marinitoga	4.97234629607438e-05
616	5	L116_5	2429	5.72242627440579e-05	2	0	D	2759	Eukaryota	9.94469259214876e-05
616	5	L116_5	2431	5.72242627440579e-05	2	0	K	33208	Metazoa	9.94469259214876e-05
616	5	L116_5	2435	5.72242627440579e-05	2	0	P	7711	Chordata	9.94469259214876e-05
616	5	L116_5	2445	5.72242627440579e-05	2	0	C	40674	Mammalia	9.94469259214876e-05
616	5	L116_5	2450	5.72242627440579e-05	2	0	O	9443	Primates	9.94469259214876e-05
616	5	L116_5	2455	5.72242627440579e-05	2	0	F	9604	Hominidae	9.94469259214876e-05
616	5	L116_5	2457	5.72242627440579e-05	2	0	G	9605	Homo	9.94469259214876e-05
616	5	L116_5	2458	5.72242627440579e-05	2	2	S	9606	Homo sapiens	9.94469259214876e-05
616	5	L116_5	2459	0.0941625243453473	3291	0	D	10239	Viruses	0.163639916603808
616	5	L116_5	2462	0.091902165966957	3212	3212	S	1211417	uncultured crAssphage	0.159711763029909
616	5	L116_5	2464	0.0010872609921371	38	0	F	10508	Adenoviridae	0.00188949159250827
616	5	L116_5	2465	0.0010872609921371	38	0	G	10509	Mastadenovirus	0.00188949159250827
616	5	L116_5	2466	0.0010872609921371	38	38	S	129875	Human mastadenovirus A	0.00188949159250827
616	5	L116_5	2467	0.00082975180978884	29	0	O	28883	Caudovirales	0.00144198042586157
616	5	L116_5	2468	0.000572242627440579	20	0	F	10699	Siphoviridae	0.000994469259214877
616	5	L116_5	2470	0.000114448525488116	4	4	S	646413	Streptococcus phage 5093	0.000198893851842975
616	5	L116_5	2471	5.72242627440579e-05	2	2	S	139871	Lactobacillus prophage Lj771	9.94469259214876e-05
616	5	L116_5	2472	5.72242627440579e-05	2	2	S	114416	Lactococcus phage ul36	9.94469259214876e-05
616	5	L116_5	2473	5.72242627440579e-05	2	2	S	1747326	Enterococcus phage vB_EfaS_IME197	9.94469259214876e-05
616	5	L116_5	2474	2.8612131372029e-05	1	1	S	1814960	Streptococcus virus 9874	4.97234629607438e-05
616	5	L116_5	2475	0.000114448525488116	4	0	G	1623304	Sfi21dt1virus	0.000198893851842975
616	5	L116_5	2477	8.58363941160869e-05	3	3	S	1051631	Streptococcus phage YMC-2011	0.000149170388882231
616	5	L116_5	2478	2.8612131372029e-05	1	1	S	633135	Streptococcus virus phiAbc2	4.97234629607438e-05
616	5	L116_5	2479	8.58363941160869e-05	3	0	G	1623303	Sfi11virus	0.000149170388882231
616	5	L116_5	2481	5.72242627440579e-05	2	2	S	1385385	Streptococcus phage TP-778L	9.94469259214876e-05
616	5	L116_5	2482	2.8612131372029e-05	1	1	S	459845	Streptococcus virus 858	4.97234629607438e-05
616	5	L116_5	2483	2.8612131372029e-05	1	1	G	187218	T5virus	4.97234629607438e-05
616	5	L116_5	2484	0.000257509182348261	9	0	F	10662	Myoviridae	0.000447511166646694
616	5	L116_5	2486	0.000200284919604203	7	7	S	363555	Lactobacillus phage KC5a	0.000348064240725207
616	5	L116_5	2487	2.8612131372029e-05	1	1	S	1416334	Lactobacillus phage phi jlb1	4.97234629607438e-05
616	5	L116_5	2489	2.8612131372029e-05	1	0	G	1198140	Felixo1virus	4.97234629607438e-05
616	5	L116_5	2491	2.8612131372029e-05	1	1	S	1873990	Escherichia phage vB_EcoM_Alf5	4.97234629607438e-05
616	5	L116_5	2493	0.000343345576464347	12	0	F	10780	Parvoviridae	0.000596681555528926
616	5	L116_5	2495	0.000343345576464347	12	0	G	10803	Dependoparvovirus	0.000596681555528926
616	5	L116_5	2496	0.000343345576464347	12	0	S	1511891	Adeno-associated dependoparvovirus A	0.000596681555528926
616	6	L116_6	0	100	3495969	0	-	50000	total	187.954514174133
616	6	L116_6	1	46.795638062008	1635961	1635961	U	0	unclassified	87.9545141741326
616	6	L116_6	2	53.204361937992	1860008	333	R	1	root	100
616	6	L116_6	4	53.1267296706578	1857294	3337	D	2	Bacteria	99.8540866490897
616	6	L116_6	7	40.9038810126749	1429987	2043	P	976	Bacteroidetes	76.8806908357383
616	6	L116_6	8	40.7701269662288	1425311	12	C	200643	Bacteroidia	76.6292940675524
616	6	L116_6	9	40.7695262744035	1425290	26771	O	171549	Bacteroidales	76.6281650401504
616	6	L116_6	10	32.9992342609445	1153643	0	F	815	Bacteroidaceae	62.0235504363422
616	6	L116_6	11	32.9992342609445	1153643	60890	G	816	Bacteroides	62.0235504363422
616	6	L116_6	12	16.2177925490758	566969	0	S	357276	Bacteroides dorei	30.4820731953841
616	6	L116_6	14	6.58833073176564	230326	230104	S	28116	Bacteroides ovatus	12.3830650190752
616	6	L116_6	16	6.03552262620178	211000	170619	S	817	Bacteroides fragilis	11.3440372299474
616	6	L116_6	20	1.37137943728906	47943	26806	S	821	Bacteroides vulgatus	2.57756955884061
616	6	L116_6	22	0.444368928900685	15535	15535	S	1796613	Bacteroides caecimuris	0.83521146145608
616	6	L116_6	23	0.241964388128156	8459	7091	S	818	Bacteroides thetaiotaomicron	0.454782990180687
616	6	L116_6	25	0.125973657089065	4404	0	S	376805	Bacteroides salanitronis	0.236773175169139
616	6	L116_6	27	0.0999436779902797	3494	3494	S	246787	Bacteroides cellulosilyticus	0.18784865441439
616	6	L116_6	28	0.0695086255055465	2430	0	S	290053	Bacteroides helcogenes	0.130644599378067
616	6	L116_6	30	0.0320655017249867	1121	1121	S	47678	Bacteroides caccae	0.0602685579846968
616	6	L116_6	31	0.0190219078029582	665	665	S	28113	Bacteroides heparinolyticus	0.0357525343977015
616	6	L116_6	32	0.0102689697763338	359	359	S	28119	Bacteroides zoogleoformans	0.0193009922537968
616	6	L116_6	33	0.00137300988652931	48	0	S	151276	Bacteroides coprosuis	0.00258063406178898
616	6	L116_6	35	6.5857563382284	230236	27	F	2005525	Tannerellaceae	12.3782263302093
616	6	L116_6	36	6.58301031845534	230140	103565	G	375288	Parabacteroides	12.3730650620858
616	6	L116_6	37	3.54891590857928	124069	124069	S	2025876	Parabacteroides sp. CT06	6.67034765441869
616	6	L116_6	38	0.0716825578258846	2506	0	S	823	Parabacteroides distasonis	0.134730603309233
616	6	L116_6	40	0.00197370171188589	69	1	G	195950	Tannerella	0.00370966146382166
616	6	L116_6	41	0.00188788859397781	66	66	S	712710	Tannerella sp. oral taxon HOT-286	0.00354837183495985
616	6	L116_6	42	5.72087452720548e-05	2	1	S	28112	Tannerella forsythia	0.000107526419241208
616	6	L116_6	44	0.223628985268462	7818	1	F	171550	Rikenellaceae	0.42032077281388
616	6	L116_6	45	0.223228524051558	7804	968	G	239759	Alistipes	0.419568087879192
616	6	L116_6	46	0.14588230044374	5100	0	S	328814	Alistipes shahii	0.274192369065079
616	6	L116_6	48	0.0496571908961435	1736	0	S	214856	Alistipes finegoldii	0.0933329319013682
616	6	L116_6	50	0.000371856844268356	13	0	G	1611681	Mucinivorans	0.000698921725067849
616	6	L116_6	51	0.000371856844268356	13	13	S	1433126	Mucinivorans hirudinis	0.000698921725067849
616	6	L116_6	52	0.166420239996407	5818	0	F	1853231	Odoribacteraceae	0.312794353572673
616	6	L116_6	53	0.166420239996407	5818	0	G	283168	Odoribacter	0.312794353572673
616	6	L116_6	54	0.166420239996407	5818	5785	S	28118	Odoribacter splanchnicus	0.312794353572673
616	6	L116_6	56	0.00881014677189643	308	0	F	2005519	Barnesiellaceae	0.016559068563146
616	6	L116_6	57	0.00881014677189643	308	0	G	397864	Barnesiella	0.016559068563146
616	6	L116_6	58	0.00881014677189643	308	0	S	397865	Barnesiella viscericola	0.016559068563146
616	6	L116_6	60	0.0084668943002641	296	0	F	171551	Porphyromonadaceae	0.0159139100476987
616	6	L116_6	61	0.0068936538052826	241	0	G	307628	Petrimonas	0.0129569335185655
616	6	L116_6	62	0.0068936538052826	241	241	S	1642646	Petrimonas mucosa	0.0129569335185655
616	6	L116_6	63	0.0012585923959852	44	0	G	836	Porphyromonas	0.00236558122330657
616	6	L116_6	64	0.000686504943264657	24	0	S	28123	Porphyromonas asaccharolytica	0.00129031703089449
616	6	L116_6	66	0.000429065589540411	15	15	S	837	Porphyromonas gingivalis	0.000806448144309057
616	6	L116_6	67	0.000143021863180137	5	5	S	393921	Porphyromonas crevioricanis	0.000268816048103019
616	6	L116_6	68	0.000314648098996301	11	0	G	1784836	Fermentimonas	0.000591395305826642
616	6	L116_6	69	0.000314648098996301	11	11	S	1562970	Fermentimonas caenicola	0.000591395305826642
616	6	L116_6	70	0.00826666369181191	289	0	F	171552	Prevotellaceae	0.0155375675803545
616	6	L116_6	71	0.00826666369181191	289	13	G	838	Prevotella	0.0155375675803545
616	6	L116_6	72	0.00483413897548863	169	169	S	28131	Prevotella intermedia	0.00908598242588204
616	6	L116_6	73	0.00154463612234548	54	0	S	52227	Prevotella dentalis	0.0029032133195126
616	6	L116_6	75	0.000600691825356575	21	21	S	28132	Prevotella melaninogenica	0.00112902740203268
616	6	L116_6	76	0.000429065589540411	15	15	S	76123	Prevotella enoeca	0.000806448144309057
616	6	L116_6	77	0.000314648098996301	11	0	S	28129	Prevotella denticola	0.000591395305826642
616	6	L116_6	79	8.58131179080821e-05	3	0	S	839	Prevotella ruminicola	0.000161289628861811
616	6	L116_6	81	2.86043726360274e-05	1	0	S	589437	Prevotella scopos	5.37632096206038e-05
616	6	L116_6	83	2.86043726360274e-05	1	0	S	652716	Prevotella sp. oral taxon 299	5.37632096206038e-05
616	6	L116_6	85	2.86043726360274e-05	1	1	S	1177574	Prevotella jejuni	5.37632096206038e-05
616	6	L116_6	86	0.00291764600887479	102	0	F	2005473	Muribaculaceae	0.00548384738130159
616	6	L116_6	87	0.00291764600887479	102	0	G	1918540	Muribaculum	0.00548384738130159
616	6	L116_6	88	0.00291764600887479	102	102	S	1796646	Muribaculum intestinale	0.00548384738130159
616	6	L116_6	89	0.000171626235816164	6	0	F	2005523	Paludibacteraceae	0.000322579257723623
616	6	L116_6	90	0.000171626235816164	6	0	G	346096	Paludibacter	0.000322579257723623
616	6	L116_6	91	0.000171626235816164	6	0	S	185300	Paludibacter propionicigenes	0.000322579257723623
616	6	L116_6	93	8.58131179080821e-05	3	0	F	2005520	Dysgonamonadaceae	0.000161289628861811
616	6	L116_6	94	8.58131179080821e-05	3	0	G	294702	Proteiniphilum	0.000161289628861811
616	6	L116_6	95	8.58131179080821e-05	3	3	S	1642647	Proteiniphilum saccharofermentans	0.000161289628861811
616	6	L116_6	96	0.000257439353724246	9	0	O	1970189	Marinilabiliales	0.000483868886585434
616	6	L116_6	97	0.000171626235816164	6	0	F	1573805	Marinifilaceae	0.000322579257723623
616	6	L116_6	99	0.000171626235816164	6	6	S	1717717	Marinifilaceae bacterium SPP2	0.000322579257723623
616	6	L116_6	100	5.72087452720548e-05	2	0	F	1471398	Prolixibacteraceae	0.000107526419241208
616	6	L116_6	101	5.72087452720548e-05	2	0	G	1471399	Draconibacterium	0.000107526419241208
616	6	L116_6	102	5.72087452720548e-05	2	2	S	1168034	Draconibacterium orientale	0.000107526419241208
616	6	L116_6	103	2.86043726360274e-05	1	0	F	1970190	Salinivirgaceae	5.37632096206038e-05
616	6	L116_6	104	2.86043726360274e-05	1	0	G	1970191	Salinivirga	5.37632096206038e-05
616	6	L116_6	105	2.86043726360274e-05	1	1	S	1307839	Salinivirga cyanobacteriivorans	5.37632096206038e-05
616	6	L116_6	106	0.0740853251273109	2590	0	C	117743	Flavobacteriia	0.139246712917364
616	6	L116_6	107	0.0740853251273109	2590	2	O	200644	Flavobacteriales	0.139246712917364
616	6	L116_6	108	0.0739136988914948	2584	5	F	49546	Flavobacteriaceae	0.13892413365964
616	6	L116_6	109	0.0719399971796089	2515	0	G	28250	Ornithobacterium	0.135214472195819
616	6	L116_6	110	0.0719399971796089	2515	0	S	28251	Ornithobacterium rhinotracheale	0.135214472195819
616	6	L116_6	112	0.000772318061172739	27	1	G	1016	Capnocytophaga	0.0014516066597563
616	6	L116_6	113	0.00065790057062863	23	23	S	1019	Capnocytophaga sputigena	0.00123655382127389
616	6	L116_6	114	5.72087452720548e-05	2	2	S	1316593	Capnocytophaga sp. oral taxon 864	0.000107526419241208
616	6	L116_6	115	2.86043726360274e-05	1	1	S	1017	Capnocytophaga gingivalis	5.37632096206038e-05
616	6	L116_6	116	0.000514878707448493	18	0	G	76831	Myroides	0.000967737773170868
616	6	L116_6	117	0.000514878707448493	18	18	S	76832	Myroides odoratimimus	0.000967737773170868
616	6	L116_6	118	0.000228834981088219	8	0	G	237	Flavobacterium	0.00043010567696483
616	6	L116_6	119	5.72087452720548e-05	2	2	S	2201181	Flavobacterium sp. MEBiC07310	0.000107526419241208
616	6	L116_6	120	5.72087452720548e-05	2	2	S	1492737	Flavobacterium gilvum	0.000107526419241208
616	6	L116_6	121	2.86043726360274e-05	1	1	S	96345	Flavobacterium psychrophilum	5.37632096206038e-05
616	6	L116_6	122	2.86043726360274e-05	1	1	S	2175091	Flavobacterium sp. HYN0059	5.37632096206038e-05
616	6	L116_6	123	2.86043726360274e-05	1	1	S	2172098	Flavobacterium sp. HYN0049	5.37632096206038e-05
616	6	L116_6	124	2.86043726360274e-05	1	1	S	1981981	Flavobacterium sp. AJ004	5.37632096206038e-05
616	6	L116_6	125	0.00011441749054411	4	0	G	59732	Chryseobacterium	0.000215052838482415
616	6	L116_6	126	5.72087452720548e-05	2	2	S	536441	Chryseobacterium taklimakanense	0.000107526419241208
616	6	L116_6	127	2.86043726360274e-05	1	1	S	1324352	Chryseobacterium gallinarum	5.37632096206038e-05
616	6	L116_6	128	2.86043726360274e-05	1	1	S	2015076	Chryseobacterium sp. T16E-39	5.37632096206038e-05
616	6	L116_6	129	8.58131179080821e-05	3	0	G	393005	Tamlana	0.000161289628861811
616	6	L116_6	130	8.58131179080821e-05	3	3	S	2069432	Tamlana sp. UJ94	0.000161289628861811
616	6	L116_6	131	5.72087452720548e-05	2	2	G	52959	Polaribacter	0.000107526419241208
616	6	L116_6	132	2.86043726360274e-05	1	0	G	292691	Gramella	5.37632096206038e-05
616	6	L116_6	133	2.86043726360274e-05	1	1	S	1250231	Gramella sp. MAR_2010_102	5.37632096206038e-05
616	6	L116_6	134	2.86043726360274e-05	1	0	G	363408	Nonlabens	5.37632096206038e-05
616	6	L116_6	135	2.86043726360274e-05	1	1	S	1336802	Nonlabens sp. Hel1_33_55	5.37632096206038e-05
616	6	L116_6	136	8.58131179080821e-05	3	0	F	39782	Blattabacteriaceae	0.000161289628861811
616	6	L116_6	137	8.58131179080821e-05	3	0	G	34098	Blattabacterium	0.000161289628861811
616	6	L116_6	138	8.58131179080821e-05	3	0	S	367806	Blattabacterium sp. (Blatta orientalis)	0.000161289628861811
616	6	L116_6	141	2.86043726360274e-05	1	0	G	336809	Candidatus Sulcia	5.37632096206038e-05
616	6	L116_6	142	2.86043726360274e-05	1	1	S	336810	Candidatus Sulcia muelleri	5.37632096206038e-05
616	6	L116_6	143	0.000600691825356575	21	0	C	768503	Cytophagia	0.00112902740203268
616	6	L116_6	144	0.000600691825356575	21	3	O	768507	Cytophagales	0.00112902740203268
616	6	L116_6	145	0.000314648098996301	11	0	F	89373	Cytophagaceae	0.000591395305826642
616	6	L116_6	146	0.000257439353724246	9	0	G	1664383	Pseudarcicella	0.000483868886585434
616	6	L116_6	147	0.000257439353724246	9	9	S	2183547	Pseudarcicella sp. HME7025	0.000483868886585434
616	6	L116_6	148	2.86043726360274e-05	1	0	G	105	Runella	5.37632096206038e-05
616	6	L116_6	149	2.86043726360274e-05	1	0	S	106	Runella slithyformis	5.37632096206038e-05
616	6	L116_6	151	2.86043726360274e-05	1	0	G	2173039	Arcticibacterium	5.37632096206038e-05
616	6	L116_6	152	2.86043726360274e-05	1	1	S	1784714	Arcticibacterium luteifluviistationis	5.37632096206038e-05
616	6	L116_6	153	8.58131179080821e-05	3	0	F	563798	Cyclobacteriaceae	0.000161289628861811
616	6	L116_6	154	5.72087452720548e-05	2	0	G	246875	Algoriphagus	0.000107526419241208
616	6	L116_6	155	5.72087452720548e-05	2	2	S	388413	Algoriphagus machipongonensis	0.000107526419241208
616	6	L116_6	156	2.86043726360274e-05	1	0	G	280472	Aquiflexum	5.37632096206038e-05
616	6	L116_6	157	2.86043726360274e-05	1	0	S	280473	Aquiflexum balticum	5.37632096206038e-05
616	6	L116_6	159	5.72087452720548e-05	2	0	F	1501348	Amoebophilaceae	0.000107526419241208
616	6	L116_6	160	5.72087452720548e-05	2	0	G	281119	Candidatus Amoebophilus	0.000107526419241208
616	6	L116_6	161	5.72087452720548e-05	2	0	S	281120	Candidatus Amoebophilus asiaticus	0.000107526419241208
616	6	L116_6	163	5.72087452720548e-05	2	0	F	1853232	Hymenobacteraceae	0.000107526419241208
616	6	L116_6	164	5.72087452720548e-05	2	0	G	89966	Hymenobacter	0.000107526419241208
616	6	L116_6	165	5.72087452720548e-05	2	0	S	1446467	Hymenobacter swuensis	0.000107526419241208
616	6	L116_6	167	0.000429065589540411	15	0	C	117747	Sphingobacteriia	0.000806448144309057
616	6	L116_6	168	0.000429065589540411	15	0	O	200666	Sphingobacteriales	0.000806448144309057
616	6	L116_6	169	0.000429065589540411	15	1	F	84566	Sphingobacteriaceae	0.000806448144309057
616	6	L116_6	170	0.000171626235816164	6	0	G	929509	Solitalea	0.000322579257723623
616	6	L116_6	171	0.000171626235816164	6	0	S	995	Solitalea canadensis	0.000322579257723623
616	6	L116_6	173	8.58131179080821e-05	3	0	G	28453	Sphingobacterium	0.000161289628861811
616	6	L116_6	174	5.72087452720548e-05	2	2	S	1933220	Sphingobacterium sp. B29	0.000107526419241208
616	6	L116_6	175	2.86043726360274e-05	1	1	S	743722	Sphingobacterium sp. 21	5.37632096206038e-05
616	6	L116_6	176	8.58131179080821e-05	3	0	G	423349	Mucilaginibacter	0.000161289628861811
616	6	L116_6	177	8.58131179080821e-05	3	0	S	423351	Mucilaginibacter paludis	0.000161289628861811
616	6	L116_6	179	2.86043726360274e-05	1	0	G	84567	Pedobacter	5.37632096206038e-05
616	6	L116_6	180	2.86043726360274e-05	1	1	S	188932	Pedobacter cryoconitis	5.37632096206038e-05
616	6	L116_6	181	2.86043726360274e-05	1	0	G	1649482	Pseudopedobacter	5.37632096206038e-05
616	6	L116_6	182	2.86043726360274e-05	1	0	S	151895	Pseudopedobacter saltans	5.37632096206038e-05
616	6	L116_6	186	0.000143021863180137	5	5	S	1457365	Bacteroidetes bacterium Omega	0.000268816048103019
616	6	L116_6	187	2.86043726360274e-05	1	0	O	1100069	Bacteroidetes Order II. Incertae sedis	5.37632096206038e-05
616	6	L116_6	188	2.86043726360274e-05	1	0	F	563843	Rhodothermaceae	5.37632096206038e-05
616	6	L116_6	190	2.86043726360274e-05	1	1	S	1779382	Rhodothermaceae bacterium RA	5.37632096206038e-05
616	6	L116_6	191	2.86043726360274e-05	1	0	C	1853228	Chitinophagia	5.37632096206038e-05
616	6	L116_6	192	2.86043726360274e-05	1	0	O	1853229	Chitinophagales	5.37632096206038e-05
616	6	L116_6	193	2.86043726360274e-05	1	0	F	563835	Chitinophagaceae	5.37632096206038e-05
616	6	L116_6	194	2.86043726360274e-05	1	0	G	79328	Chitinophaga	5.37632096206038e-05
616	6	L116_6	195	2.86043726360274e-05	1	1	S	2033437	Chitinophaga sp. MD30	5.37632096206038e-05
616	6	L116_6	196	5.72087452720548e-05	2	0	P	1090	Chlorobi	0.000107526419241208
616	6	L116_6	197	5.72087452720548e-05	2	0	C	191410	Chlorobia	0.000107526419241208
616	6	L116_6	198	5.72087452720548e-05	2	0	O	191411	Chlorobiales	0.000107526419241208
616	6	L116_6	199	5.72087452720548e-05	2	1	F	191412	Chlorobiaceae	0.000107526419241208
616	6	L116_6	200	2.86043726360274e-05	1	0	G	1101	Prosthecochloris	5.37632096206038e-05
616	6	L116_6	201	2.86043726360274e-05	1	0	S	1102	Prosthecochloris aestuarii	5.37632096206038e-05
616	6	L116_6	203	2.86043726360274e-05	1	0	P	65842	Fibrobacteres	5.37632096206038e-05
616	6	L116_6	204	2.86043726360274e-05	1	0	C	204430	Fibrobacteria	5.37632096206038e-05
616	6	L116_6	205	2.86043726360274e-05	1	0	O	218872	Fibrobacterales	5.37632096206038e-05
616	6	L116_6	206	2.86043726360274e-05	1	0	F	204431	Fibrobacteraceae	5.37632096206038e-05
616	6	L116_6	207	2.86043726360274e-05	1	0	G	832	Fibrobacter	5.37632096206038e-05
616	6	L116_6	208	2.86043726360274e-05	1	0	S	833	Fibrobacter succinogenes	5.37632096206038e-05
616	6	L116_6	212	9.53543924445554	333356	2262	P	1239	Firmicutes	17.922288506286
616	6	L116_6	213	6.81064391589285	238098	42	C	186801	Clostridia	12.8009126842465
616	6	L116_6	214	6.80907067539787	238043	8186	O	186802	Clostridiales	12.7979557077174
616	6	L116_6	215	4.59583594705788	160669	2431	F	186803	Lachnospiraceae	8.63808112653279
616	6	L116_6	216	2.7570324565235	96385	0	G	207244	Anaerostipes	5.1819669592819
616	6	L116_6	217	2.7570324565235	96385	96385	S	649756	Anaerostipes hadrus	5.1819669592819
616	6	L116_6	219	1.01694265595605	35552	0	S	39491	Eubacterium rectale	1.91138962843171
616	6	L116_6	221	0.00185928422134178	65	65	S	712991	Lachnospiraceae bacterium oral taxon 500	0.00349460862533925
616	6	L116_6	222	0.41401968953386	14474	775	G	1506553	Lachnoclostridium	0.778168696048619
616	6	L116_6	223	0.270883408863179	9470	9470	S	208479	Clostridium bolteae	0.509137595107118
616	6	L116_6	224	0.0739136988914948	2584	2584	S	1834196	Lachnoclostridium sp. YL32	0.13892413365964
616	6	L116_6	225	0.0212530488685683	743	743	S	1871021	Lachnoclostridium phocaeense	0.0399460647481086
616	6	L116_6	226	0.0174772716806127	611	0	S	84030	Clostridium saccharolyticum	0.0328493210781889
616	6	L116_6	228	0.00526320456502904	184	0	S	66219	Lachnoclostridium phytofermentans	0.0098924305701911
616	6	L116_6	230	0.00306066787205493	107	0	S	29370	Clostridium sphenoides	0.0057526634294046
616	6	L116_6	232	0.202089892673533	7065	0	G	841	Roseburia	0.379837075969566
616	6	L116_6	233	0.202089892673533	7065	0	S	301301	Roseburia hominis	0.379837075969566
616	6	L116_6	235	0.118793959557422	4153	891	G	572511	Blautia	0.223278609554368
616	6	L116_6	236	0.0581526895690437	2033	0	S	1322	Blautia hansenii	0.109300605158687
616	6	L116_6	238	0.0339247859463285	1186	1186	S	1912897	Blautia sp. N6H1-15	0.0637631666100361
616	6	L116_6	239	0.00105836178753301	37	37	S	1796616	Blautia sp. YL58	0.00198923875596234
616	6	L116_6	240	0.000171626235816164	6	6	S	1532	Blautia coccoides	0.000322579257723623
616	6	L116_6	241	0.00778038935699945	272	81	G	830	Butyrivibrio	0.0146235930168042
616	6	L116_6	242	0.00266020665515055	93	93	S	831	Butyrivibrio fibrisolvens	0.00499997849471615
616	6	L116_6	243	0.00168765798552562	59	59	S	185008	Butyrivibrio hungatei	0.00317202936761562
616	6	L116_6	244	0.00111557053280507	39	0	S	43305	Butyrivibrio proteoclasticus	0.00209676517520355
616	6	L116_6	246	0.00454809524912835	159	0	G	2039240	Anaerotignum	0.008548350329676
616	6	L116_6	247	0.00454809524912835	159	0	S	28446	Anaerotignum propionicum	0.008548350329676
616	6	L116_6	249	0.00254578916460644	89	0	G	1663717	Herbinix	0.00478492565623374
616	6	L116_6	250	0.00254578916460644	89	89	S	1679721	Herbinix luporum	0.00478492565623374
616	6	L116_6	251	0.000686504943264657	24	0	G	698776	Cellulosilyticum	0.00129031703089449
616	6	L116_6	252	0.000686504943264657	24	0	S	29360	Cellulosilyticum lentocellum	0.00129031703089449
616	6	L116_6	254	1.38542418425335	48434	159	F	541000	Ruminococcaceae	2.60396729476432
616	6	L116_6	255	1.35464587929698	47358	0	G	216851	Faecalibacterium	2.54611808121255
616	6	L116_6	256	1.35464587929698	47358	47358	S	853	Faecalibacterium prausnitzii	2.54611808121255
616	6	L116_6	257	0.0239132555237189	836	32	G	1263	Ruminococcus	0.0449460432428248
616	6	L116_6	258	0.0192221384114104	672	672	S	1160721	Ruminococcus bicirculans	0.0361288768650457
616	6	L116_6	259	0.00314648098996301	110	0	S	1161942	Ruminococcus champanellensis	0.00591395305826642
616	6	L116_6	261	0.000629296197992602	22	0	S	1264	Ruminococcus albus	0.00118279061165328
616	6	L116_6	263	0.000915339924352876	32	0	G	1508657	Ruminiclostridium	0.00172042270785932
616	6	L116_6	264	0.000257439353724246	9	9	S	84032	Clostridium thermosuccinogenes	0.000483868886585434
616	6	L116_6	265	0.000200230608452192	7	0	S	288965	Clostridium clariflavum	0.000376342467344226
616	6	L116_6	267	0.000143021863180137	5	0	S	1521	Clostridium cellulolyticum	0.000268816048103019
616	6	L116_6	269	0.00011441749054411	4	4	S	29343	Clostridium cellulosi	0.000215052838482415
616	6	L116_6	270	8.58131179080821e-05	3	3	S	1515	Ruminiclostridium thermocellum	0.000161289628861811
616	6	L116_6	271	5.72087452720548e-05	2	2	S	1510	Clostridium stercorarium	0.000107526419241208
616	6	L116_6	272	5.72087452720548e-05	2	2	S	1834198	Ruminiclostridium sp. KB18	0.000107526419241208
616	6	L116_6	274	0.000371856844268356	13	13	S	1572656	Ruminococcaceae bacterium CPB6	0.000698921725067849
616	6	L116_6	275	0.000371856844268356	13	0	G	1637257	Mageeibacillus	0.000698921725067849
616	6	L116_6	276	0.000371856844268356	13	0	S	884684	Mageeibacillus indolicus	0.000698921725067849
616	6	L116_6	278	0.000343252471632329	12	0	G	236752	Fastidiosipila	0.000645158515447245
616	6	L116_6	279	0.000343252471632329	12	12	S	236753	Fastidiosipila sanguinis	0.000645158515447245
616	6	L116_6	280	0.000171626235816164	6	0	G	253238	Ethanoligenens	0.000322579257723623
616	6	L116_6	281	0.000171626235816164	6	0	S	253239	Ethanoligenens harbinense	0.000322579257723623
616	6	L116_6	283	0.000143021863180137	5	0	G	1890281	Herbivorax	0.000268816048103019
616	6	L116_6	284	0.000143021863180137	5	5	S	1677857	Herbivorax saccincola	0.000268816048103019
616	6	L116_6	285	0.321198500329951	11229	2	F	186806	Eubacteriaceae	0.60370708082976
616	6	L116_6	286	0.320941060976227	11220	81	G	1730	Eubacterium	0.603223211943174
616	6	L116_6	287	0.2427939149346	8488	8488	S	39488	Eubacterium hallii	0.456342123259685
616	6	L116_6	288	0.0661619139071313	2313	0	S	39485	Eubacterium eligens	0.124354303852457
616	6	L116_6	290	0.00646458821574219	226	49	S	1736	Eubacterium limosum	0.0121504853742565
616	6	L116_6	292	0.00320368973523507	112	0	S	29322	Eubacterium cellulosolvens	0.00602147947750762
616	6	L116_6	294	0.000200230608452192	7	3	G	33951	Acetobacterium	0.000376342467344226
616	6	L116_6	295	5.72087452720548e-05	2	0	S	33952	Acetobacterium woodii	0.000107526419241208
616	6	L116_6	297	5.72087452720548e-05	2	2	S	2184575	Acetobacterium sp. KB-1	0.000107526419241208
616	6	L116_6	298	0.109068472861172	3813	5	F	186804	Peptostreptococcaceae	0.204999118283362
616	6	L116_6	299	0.107981506701003	3775	0	G	1870884	Clostridioides	0.202956116317779
616	6	L116_6	300	0.107981506701003	3775	3338	S	1496	Clostridioides difficile	0.202956116317779
616	6	L116_6	303	0.000629296197992602	22	0	G	44259	Filifactor	0.00118279061165328
616	6	L116_6	304	0.000629296197992602	22	0	S	143361	Filifactor alocis	0.00118279061165328
616	6	L116_6	307	0.00011441749054411	4	4	S	2081703	Peptostreptococcaceae bacterium oral taxon 929	0.000215052838482415
616	6	L116_6	308	8.58131179080821e-05	3	0	G	1481960	Peptoclostridium	0.000161289628861811
616	6	L116_6	309	8.58131179080821e-05	3	0	S	1731	Peptoclostridium acidaminophilum	0.000161289628861811
616	6	L116_6	311	5.72087452720548e-05	2	0	G	186831	Acetoanaerobium	0.000107526419241208
616	6	L116_6	312	5.72087452720548e-05	2	2	S	1511	Acetoanaerobium sticklandii	0.000107526419241208
616	6	L116_6	313	5.72087452720548e-05	2	0	G	1849828	Paeniclostridium	0.000107526419241208
616	6	L116_6	314	5.72087452720548e-05	2	2	S	1505	Paeniclostridium sordellii	0.000107526419241208
616	6	L116_6	316	0.0649605302564182	2271	0	G	946234	Flavonifractor	0.122096249048391
616	6	L116_6	317	0.0649605302564182	2271	2271	S	292800	Flavonifractor plautii	0.122096249048391
616	6	L116_6	318	0.012585923959852	440	0	G	1392389	Intestinimonas	0.0236558122330657
616	6	L116_6	319	0.012585923959852	440	440	S	1297617	Intestinimonas butyriciproducens	0.0236558122330657
616	6	L116_6	320	0.00463390836703644	162	0	G	2039302	Monoglobus	0.00870963995853781
616	6	L116_6	321	0.00463390836703644	162	162	S	1981510	Monoglobus pectinilyticus	0.00870963995853781
616	6	L116_6	322	0.0684788680906495	2394	13	F	31979	Clostridiaceae	0.128709123831725
616	6	L116_6	323	0.0499146302498678	1745	26	G	1485	Clostridium	0.0938168007879536
616	6	L116_6	324	0.0456811830997357	1597	1597	S	1042156	Clostridium sp. SY8519	0.0858598457641042
616	6	L116_6	325	0.00148742737707342	52	52	S	1502	Clostridium perfringens	0.0027956869002714
616	6	L116_6	326	0.000371856844268356	13	13	S	1491	Clostridium botulinum	0.000698921725067849
616	6	L116_6	327	0.000257439353724246	9	9	S	1494	Clostridium cochlearium	0.000483868886585434
616	6	L116_6	328	0.000200230608452192	7	7	S	1488	Clostridium acetobutylicum	0.000376342467344226
616	6	L116_6	329	0.000200230608452192	7	0	S	1513	Clostridium tetani	0.000376342467344226
616	6	L116_6	332	0.000143021863180137	5	5	S	1497	Clostridium formicaceticum	0.000268816048103019
616	6	L116_6	333	0.00011441749054411	4	3	S	1561	Clostridium baratii	0.000215052838482415
616	6	L116_6	335	0.00011441749054411	4	4	S	1534	Clostridium kluyveri	0.000215052838482415
616	6	L116_6	336	8.58131179080821e-05	3	3	S	1519	Clostridium tyrobutyricum	0.000161289628861811
616	6	L116_6	337	8.58131179080821e-05	3	3	S	755731	Clostridium sp. BNL1100	0.000161289628861811
616	6	L116_6	338	8.58131179080821e-05	3	3	S	29341	Clostridium argentinense	0.000161289628861811
616	6	L116_6	339	5.72087452720548e-05	2	2	S	1520	Clostridium beijerinckii	0.000107526419241208
616	6	L116_6	340	5.72087452720548e-05	2	2	S	394958	Clostridium taeniosporum	0.000107526419241208
616	6	L116_6	341	5.72087452720548e-05	2	1	S	36745	Clostridium saccharoperbutylacetonicum	0.000107526419241208
616	6	L116_6	344	2.86043726360274e-05	1	1	S	1702238	Clostridium sp. MF28	5.37632096206038e-05
616	6	L116_6	345	2.86043726360274e-05	1	1	S	1492	Clostridium butyricum	5.37632096206038e-05
616	6	L116_6	346	2.86043726360274e-05	1	1	S	641107	Clostridium sp. DL-VIII	5.37632096206038e-05
616	6	L116_6	347	2.86043726360274e-05	1	0	S	217159	Clostridium carboxidivorans	5.37632096206038e-05
616	6	L116_6	349	2.86043726360274e-05	1	1	S	1548	Clostridium scatologenes	5.37632096206038e-05
616	6	L116_6	350	2.86043726360274e-05	1	1	S	1501	Clostridium pasteurianum	5.37632096206038e-05
616	6	L116_6	351	0.0180207547606972	630	0	G	1981033	Mordavella	0.0338708220609804
616	6	L116_6	352	0.0180207547606972	630	630	S	2086584	Mordavella sp. Marseille-P3756	0.0338708220609804
616	6	L116_6	353	5.72087452720548e-05	2	2	G	49082	Candidatus Arthromitus	0.000107526419241208
616	6	L116_6	354	5.72087452720548e-05	2	0	G	114627	Alkaliphilus	0.000107526419241208
616	6	L116_6	355	5.72087452720548e-05	2	0	S	461876	Alkaliphilus oremlandii	0.000107526419241208
616	6	L116_6	357	5.72087452720548e-05	2	0	G	390805	Geosporobacter	0.000107526419241208
616	6	L116_6	358	5.72087452720548e-05	2	2	S	1424294	Geosporobacter ferrireducens	0.000107526419241208
616	6	L116_6	359	0.00500576521130479	175	0	F	990719	Christensenellaceae	0.00940856168360566
616	6	L116_6	360	0.00500576521130479	175	0	G	990721	Christensenella	0.00940856168360566
616	6	L116_6	361	0.00500576521130479	175	175	S	1805714	Christensenella massiliensis	0.00940856168360566
616	6	L116_6	363	0.00274601977305863	96	0	F	543314	Clostridiales Family XIII. Incertae Sedis	0.00516126812357796
616	6	L116_6	364	0.00260299790987849	91	6	G	86331	Mogibacterium	0.00489245207547494
616	6	L116_6	365	0.00194509733924986	68	68	S	86332	Mogibacterium pumilum	0.00365589825420106
616	6	L116_6	366	0.000486274334812465	17	17	S	114527	Mogibacterium diversum	0.000913974563550264
616	6	L116_6	367	0.000143021863180137	5	0	S	143393	Eubacterium sulci	0.000268816048103019
616	6	L116_6	369	2.86043726360274e-05	1	0	F	539000	Clostridiales Family XVII. Incertae Sedis	5.37632096206038e-05
616	6	L116_6	370	2.86043726360274e-05	1	0	G	73918	Thermaerobacter	5.37632096206038e-05
616	6	L116_6	371	2.86043726360274e-05	1	0	S	73919	Thermaerobacter marianensis	5.37632096206038e-05
616	6	L116_6	373	0.00208811920243	73	0	F	216572	Oscillospiraceae	0.00392471430230408
616	6	L116_6	374	0.00208811920243	73	0	G	459786	Oscillibacter	0.00392471430230408
616	6	L116_6	375	0.00208811920243	73	0	S	351091	Oscillibacter valericigenes	0.00392471430230408
616	6	L116_6	377	0.00120138365071315	42	14	F	186807	Peptococcaceae	0.00225805480406536
616	6	L116_6	378	0.000343252471632329	12	0	G	51514	Dehalobacterium	0.000645158515447245
616	6	L116_6	379	0.000343252471632329	12	12	S	51515	Dehalobacterium formicoaceticum	0.000645158515447245
616	6	L116_6	380	0.000228834981088219	8	4	G	1562	Desulfotomaculum	0.00043010567696483
616	6	L116_6	381	5.72087452720548e-05	2	0	S	1565	Desulfotomaculum nigrificans	0.000107526419241208
616	6	L116_6	383	5.72087452720548e-05	2	2	S	1833852	Desulfotomaculum ferrireducens	0.000107526419241208
616	6	L116_6	384	0.000143021863180137	5	0	G	36853	Desulfitobacterium	0.000268816048103019
616	6	L116_6	385	0.00011441749054411	4	0	S	142877	Desulfitobacterium metallireducens	0.000215052838482415
616	6	L116_6	387	2.86043726360274e-05	1	0	S	233055	Desulfitobacterium dichloroeliminans	5.37632096206038e-05
616	6	L116_6	389	5.72087452720548e-05	2	0	G	51196	Syntrophobotulus	0.000107526419241208
616	6	L116_6	390	5.72087452720548e-05	2	0	S	51197	Syntrophobotulus glycolicus	0.000107526419241208
616	6	L116_6	392	2.86043726360274e-05	1	0	G	2282742	Desulfofarcimen	5.37632096206038e-05
616	6	L116_6	393	2.86043726360274e-05	1	0	S	58138	Desulfofarcimen acetoxidans	5.37632096206038e-05
616	6	L116_6	395	0.000143021863180137	5	0	F	31984	Heliobacteriaceae	0.000268816048103019
616	6	L116_6	396	0.000143021863180137	5	0	G	2697	Heliobacterium	0.000268816048103019
616	6	L116_6	397	0.000143021863180137	5	0	S	35701	Heliobacterium modesticaldum	0.000268816048103019
616	6	L116_6	399	0.00011441749054411	4	0	F	68298	Syntrophomonadaceae	0.000215052838482415
616	6	L116_6	400	8.58131179080821e-05	3	0	G	862	Syntrophomonas	0.000161289628861811
616	6	L116_6	401	8.58131179080821e-05	3	0	S	863	Syntrophomonas wolfei	0.000161289628861811
616	6	L116_6	404	2.86043726360274e-05	1	0	G	129001	Syntrophothermus	5.37632096206038e-05
616	6	L116_6	405	2.86043726360274e-05	1	0	S	86170	Syntrophothermus lipocalidus	5.37632096206038e-05
616	6	L116_6	407	2.86043726360274e-05	1	0	F	543349	Symbiobacteriaceae	5.37632096206038e-05
616	6	L116_6	408	2.86043726360274e-05	1	0	G	2733	Symbiobacterium	5.37632096206038e-05
616	6	L116_6	409	2.86043726360274e-05	1	0	S	2734	Symbiobacterium thermophilum	5.37632096206038e-05
616	6	L116_6	411	0.000257439353724246	9	0	O	68295	Thermoanaerobacterales	0.000483868886585434
616	6	L116_6	412	0.000171626235816164	6	0	F	543371	Thermoanaerobacterales Family III. Incertae Sedis	0.000322579257723623
616	6	L116_6	413	8.58131179080821e-05	3	0	G	28895	Thermoanaerobacterium	0.000161289628861811
616	6	L116_6	414	5.72087452720548e-05	2	1	S	1517	Thermoanaerobacterium thermosaccharolyticum	0.000107526419241208
616	6	L116_6	416	2.86043726360274e-05	1	1	S	1550240	Thermoanaerobacterium sp. RBIITD	5.37632096206038e-05
616	6	L116_6	417	5.72087452720548e-05	2	0	G	291988	Thermosediminibacter	0.000107526419241208
616	6	L116_6	418	5.72087452720548e-05	2	0	S	291990	Thermosediminibacter oceani	0.000107526419241208
616	6	L116_6	420	2.86043726360274e-05	1	0	G	44000	Caldicellulosiruptor	5.37632096206038e-05
616	6	L116_6	421	2.86043726360274e-05	1	0	S	31899	Caldicellulosiruptor bescii	5.37632096206038e-05
616	6	L116_6	423	5.72087452720548e-05	2	0	F	186814	Thermoanaerobacteraceae	0.000107526419241208
616	6	L116_6	424	5.72087452720548e-05	2	0	G	140458	Thermacetogenium	0.000107526419241208
616	6	L116_6	425	5.72087452720548e-05	2	0	S	85874	Thermacetogenium phaeum	0.000107526419241208
616	6	L116_6	427	2.86043726360274e-05	1	0	F	227387	Thermodesulfobiaceae	5.37632096206038e-05
616	6	L116_6	428	2.86043726360274e-05	1	1	G	227388	Thermodesulfobium	5.37632096206038e-05
616	6	L116_6	429	5.72087452720548e-05	2	0	O	53433	Halanaerobiales	0.000107526419241208
616	6	L116_6	430	2.86043726360274e-05	1	0	F	972	Halanaerobiaceae	5.37632096206038e-05
616	6	L116_6	431	2.86043726360274e-05	1	1	G	2330	Halanaerobium	5.37632096206038e-05
616	6	L116_6	432	2.86043726360274e-05	1	0	F	53434	Halobacteroidaceae	5.37632096206038e-05
616	6	L116_6	433	2.86043726360274e-05	1	0	G	28186	Acetohalobium	5.37632096206038e-05
616	6	L116_6	434	2.86043726360274e-05	1	0	S	28187	Acetohalobium arabaticum	5.37632096206038e-05
616	6	L116_6	436	5.72087452720548e-05	2	0	O	485256	Natranaerobiales	0.000107526419241208
616	6	L116_6	437	5.72087452720548e-05	2	0	F	485255	Natranaerobiaceae	0.000107526419241208
616	6	L116_6	438	5.72087452720548e-05	2	0	G	375928	Natranaerobius	0.000107526419241208
616	6	L116_6	439	5.72087452720548e-05	2	0	S	375929	Natranaerobius thermophilus	0.000107526419241208
616	6	L116_6	441	2.08909175109962	73034	55	C	91061	Bacilli	3.92654225143118
616	6	L116_6	442	2.064778034359	72184	316	O	186826	Lactobacillales	3.88084352325366
616	6	L116_6	443	1.68210873723423	58806	28	F	1300	Streptococcaceae	3.16159930494923
616	6	L116_6	444	1.68076433172033	58759	9211	G	1301	Streptococcus	3.15907243409706
616	6	L116_6	445	0.639221915297304	22347	18614	S	1304	Streptococcus salivarius	1.20144644539163
616	6	L116_6	449	0.205264978036132	7176	6565	S	1328	Streptococcus anginosus	0.385804792237453
616	6	L116_6	454	0.00500576521130479	175	0	S	76860	Streptococcus constellatus	0.00940856168360566
616	6	L116_6	457	0.00486274334812465	170	139	S	1338	Streptococcus intermedius	0.00913974563550264
616	6	L116_6	460	0.205980087352033	7201	1877	S	1318	Streptococcus parasanguinis	0.387148872477968
616	6	L116_6	463	0.140218634661806	4902	4902	S	1335	Streptococcus equinus	0.2635472535602
616	6	L116_6	464	0.0858131179080821	3000	2707	S	1308	Streptococcus thermophilus	0.161289628861811
616	6	L116_6	478	0.0530039024945587	1853	1853	S	1839799	Streptococcus sp. FDAARGOS_192	0.0996232274269788
616	6	L116_6	479	0.00943944296988903	330	330	S	113107	Streptococcus australis	0.0177418591747992
616	6	L116_6	480	0.00926781673407287	324	134	S	1303	Streptococcus oralis	0.0174192799170756
616	6	L116_6	483	0.00772318061172739	270	269	S	1311	Streptococcus agalactiae	0.014516066597563
616	6	L116_6	485	0.00643598384310616	225	225	S	1759399	Streptococcus sp. A12	0.0120967221646359
616	6	L116_6	486	0.00643598384310616	225	225	S	712633	Streptococcus sp. oral taxon 431	0.0120967221646359
616	6	L116_6	487	0.00377577718795561	132	132	S	1156433	Streptococcus sp. I-P16	0.0070967436699197
616	6	L116_6	488	0.00363275532477548	127	127	S	1156431	Streptococcus sp. I-G2	0.00682792762181668
616	6	L116_6	489	0.00308927224469096	108	101	S	1302	Streptococcus gordonii	0.00580642663902521
616	6	L116_6	492	0.00251718479197041	88	45	S	28037	Streptococcus mitis	0.00473116244661313
616	6	L116_6	494	0.00214532794770205	75	46	S	1305	Streptococcus sanguinis	0.00403224072154528
616	6	L116_6	496	0.00208811920243	73	29	S	197614	Streptococcus pasteurianus	0.00392471430230408
616	6	L116_6	498	0.00197370171188589	69	55	S	1307	Streptococcus suis	0.00370966146382166
616	6	L116_6	506	0.00194509733924986	68	53	S	1313	Streptococcus pneumoniae	0.00365589825420106
616	6	L116_6	514	0.00134440551389329	47	47	S	1326	Streptococcus acidominimus	0.00252687085216838
616	6	L116_6	516	0.00120138365071315	42	0	S	1336	Streptococcus equi	0.00225805480406536
616	6	L116_6	518	0.00011441749054411	4	0	S	1334	Streptococcus dysgalactiae	0.000215052838482415
616	6	L116_6	521	0.0012585923959852	44	44	S	712624	Streptococcus sp. oral taxon 064	0.00236558122330657
616	6	L116_6	522	0.00117277927807712	41	18	S	45634	Streptococcus cristatus	0.00220429159444476
616	6	L116_6	525	0.00108696616016904	38	38	S	1902136	Streptococcus sp. NPS 308	0.00204300196558294
616	6	L116_6	526	0.00108696616016904	38	37	S	1314	Streptococcus pyogenes	0.00204300196558294
616	6	L116_6	529	0.000715109315900684	25	25	S	150055	Streptococcus lutetiensis	0.00134408024051509
616	6	L116_6	530	0.000686504943264657	24	24	S	82348	Streptococcus pluranimalium	0.00129031703089449
616	6	L116_6	531	0.000572087452720548	20	17	S	1309	Streptococcus mutans	0.00107526419241208
616	6	L116_6	533	0.00054348308008452	19	2	S	102684	Streptococcus infantarius	0.00102150098279147
616	6	L116_6	536	0.000486274334812465	17	17	S	1310	Streptococcus sobrinus	0.000913974563550264
616	6	L116_6	537	0.000400461216904383	14	14	S	1814128	Streptococcus halotolerans	0.000752684934688453
616	6	L116_6	538	0.000257439353724246	9	9	S	1340	Streptococcus porcinus	0.000483868886585434
616	6	L116_6	539	0.000228834981088219	8	8	S	1348	Streptococcus parauberis	0.00043010567696483
616	6	L116_6	540	0.000228834981088219	8	8	S	1346	Streptococcus iniae	0.00043010567696483
616	6	L116_6	541	0.000200230608452192	7	0	S	257758	Streptococcus pseudopneumoniae	0.000376342467344226
616	6	L116_6	543	0.000171626235816164	6	5	S	1349	Streptococcus uberis	0.000322579257723623
616	6	L116_6	545	0.000171626235816164	6	6	S	315405	Streptococcus gallolyticus	0.000322579257723623
616	6	L116_6	546	0.000171626235816164	6	6	S	1825069	Streptococcus marmotae	0.000322579257723623
616	6	L116_6	547	0.000171626235816164	6	6	S	1888195	Streptococcus himalayensis	0.000322579257723623
616	6	L116_6	548	0.000143021863180137	5	5	S	400065	Streptococcus merionis	0.000268816048103019
616	6	L116_6	549	0.000143021863180137	5	0	S	59310	Streptococcus macedonicus	0.000268816048103019
616	6	L116_6	551	8.58131179080821e-05	3	3	S	1811193	Streptococcus pantholopis	0.000161289628861811
616	6	L116_6	552	2.86043726360274e-05	1	1	S	1345	Streptococcus ferus	5.37632096206038e-05
616	6	L116_6	553	0.00054348308008452	19	0	G	1357	Lactococcus	0.00102150098279147
616	6	L116_6	554	0.000400461216904383	14	0	S	1358	Lactococcus lactis	0.000752684934688453
616	6	L116_6	559	0.00011441749054411	4	3	S	1364	Lactococcus piscium	0.000215052838482415
616	6	L116_6	561	2.86043726360274e-05	1	1	S	1363	Lactococcus garvieae	5.37632096206038e-05
616	6	L116_6	562	0.348458467452086	12182	24	F	33958	Lactobacillaceae	0.654943419598195
616	6	L116_6	563	0.347743358136185	12157	368	G	1578	Lactobacillus	0.65359933935768
616	6	L116_6	564	0.220654130514315	7714	7419	S	1613	Lactobacillus fermentum	0.414729399013338
616	6	L116_6	569	0.103376202706603	3614	3330	S	1596	Lactobacillus gasseri	0.194300239568862
616	6	L116_6	572	0.00494855646603274	173	171	S	47715	Lactobacillus rhamnosus	0.00930103526436445
616	6	L116_6	574	0.00328950285314315	115	41	S	1590	Lactobacillus plantarum	0.00618276910636944
616	6	L116_6	582	0.000686504943264657	24	1	S	1582	Lactobacillus casei	0.00129031703089449
616	6	L116_6	585	0.000143021863180137	5	3	S	1597	Lactobacillus paracasei	0.000268816048103019
616	6	L116_6	588	0.0011441749054411	40	0	S	1623	Lactobacillus ruminis	0.00215052838482415
616	6	L116_6	590	0.000600691825356575	21	21	S	1600	Lactobacillus acetotolerans	0.00112902740203268
616	6	L116_6	591	0.000486274334812465	17	3	S	1624	Lactobacillus salivarius	0.000913974563550264
616	6	L116_6	594	0.000371856844268356	13	13	S	1601	Lactobacillus agilis	0.000698921725067849
616	6	L116_6	595	0.000286043726360274	10	1	S	1598	Lactobacillus reuteri	0.000537632096206038
616	6	L116_6	597	0.000143021863180137	5	5	S	375175	Lactobacillus backii	0.000268816048103019
616	6	L116_6	598	8.58131179080821e-05	3	3	S	1622	Lactobacillus murinus	0.000161289628861811
616	6	L116_6	599	8.58131179080821e-05	3	1	S	1610	Lactobacillus coryniformis	0.000161289628861811
616	6	L116_6	602	5.72087452720548e-05	2	2	S	89059	Lactobacillus acidipiscis	0.000107526419241208
616	6	L116_6	603	5.72087452720548e-05	2	1	S	33959	Lactobacillus johnsonii	0.000107526419241208
616	6	L116_6	605	5.72087452720548e-05	2	2	S	1587	Lactobacillus helveticus	0.000107526419241208
616	6	L116_6	606	5.72087452720548e-05	2	1	S	1584	Lactobacillus delbrueckii	0.000107526419241208
616	6	L116_6	608	5.72087452720548e-05	2	2	S	240427	Lactobacillus paracollinoides	0.000107526419241208
616	6	L116_6	609	2.86043726360274e-05	1	1	S	1007676	Lactobacillus ginsenosidimutans	5.37632096206038e-05
616	6	L116_6	610	2.86043726360274e-05	1	1	S	52242	Lactobacillus gallinarum	5.37632096206038e-05
616	6	L116_6	611	2.86043726360274e-05	1	1	S	1580	Lactobacillus brevis	5.37632096206038e-05
616	6	L116_6	612	2.86043726360274e-05	1	0	S	97478	Lactobacillus mucosae	5.37632096206038e-05
616	6	L116_6	614	2.86043726360274e-05	1	1	S	1074467	Lactobacillus heilongjiangensis	5.37632096206038e-05
616	6	L116_6	615	2.86043726360274e-05	1	0	S	293371	Lactobacillus oligofermentans	5.37632096206038e-05
616	6	L116_6	617	2.86043726360274e-05	1	0	G	1253	Pediococcus	5.37632096206038e-05
616	6	L116_6	618	2.86043726360274e-05	1	1	S	187452	Pediococcus claussenii	5.37632096206038e-05
616	6	L116_6	619	0.0233697724436344	817	0	F	81852	Enterococcaceae	0.0439245422600333
616	6	L116_6	620	0.0233697724436344	817	17	G	1350	Enterococcus	0.0439245422600333
616	6	L116_6	621	0.0137300988652931	480	464	S	1351	Enterococcus faecalis	0.0258063406178898
616	6	L116_6	628	0.00823805931917588	288	282	S	1352	Enterococcus faecium	0.0154838043707339
616	6	L116_6	631	0.000400461216904383	14	14	S	44008	Enterococcus cecorum	0.000752684934688453
616	6	L116_6	632	0.000228834981088219	8	8	S	160453	Enterococcus gilvus	0.00043010567696483
616	6	L116_6	633	0.000143021863180137	5	5	S	53345	Enterococcus durans	0.000268816048103019
616	6	L116_6	634	8.58131179080821e-05	3	3	S	2060307	Enterococcus sp. FDAARGOS_375	0.000161289628861811
616	6	L116_6	635	2.86043726360274e-05	1	1	S	53346	Enterococcus mundtii	5.37632096206038e-05
616	6	L116_6	636	2.86043726360274e-05	1	1	S	2005703	Enterococcus wangshanyuanii	5.37632096206038e-05
616	6	L116_6	637	0.00160184486761753	56	1	F	81850	Leuconostocaceae	0.00301073973875381
616	6	L116_6	638	0.000915339924352876	32	0	G	46255	Weissella	0.00172042270785932
616	6	L116_6	639	0.00054348308008452	19	2	S	165096	Weissella koreensis	0.00102150098279147
616	6	L116_6	641	0.000257439353724246	9	9	S	1249	Weissella paramesenteroides	0.000483868886585434
616	6	L116_6	642	0.00011441749054411	4	4	S	759620	Weissella ceti	0.000215052838482415
616	6	L116_6	643	0.000629296197992602	22	2	G	1243	Leuconostoc	0.00118279061165328
616	6	L116_6	644	0.000371856844268356	13	13	S	1246	Leuconostoc lactis	0.000698921725067849
616	6	L116_6	645	8.58131179080821e-05	3	2	S	33964	Leuconostoc citreum	0.000161289628861811
616	6	L116_6	647	5.72087452720548e-05	2	1	S	1245	Leuconostoc mesenteroides	0.000107526419241208
616	6	L116_6	649	2.86043726360274e-05	1	0	S	1244	Leuconostoc gelidum	5.37632096206038e-05
616	6	L116_6	652	2.86043726360274e-05	1	0	S	136609	Leuconostoc kimchii	5.37632096206038e-05
616	6	L116_6	654	2.86043726360274e-05	1	1	G	46254	Oenococcus	5.37632096206038e-05
616	6	L116_6	655	0.000171626235816164	6	0	F	186828	Carnobacteriaceae	0.000322579257723623
616	6	L116_6	656	0.00011441749054411	4	0	G	191769	Marinilactibacillus	0.000215052838482415
616	6	L116_6	657	0.00011441749054411	4	4	S	1911586	Marinilactibacillus sp. 15R	0.000215052838482415
616	6	L116_6	658	5.72087452720548e-05	2	0	G	2747	Carnobacterium	0.000107526419241208
616	6	L116_6	659	2.86043726360274e-05	1	0	S	147709	Carnobacterium inhibens	5.37632096206038e-05
616	6	L116_6	661	2.86043726360274e-05	1	1	S	208596	Carnobacterium sp. 17-4	5.37632096206038e-05
616	6	L116_6	662	2.86043726360274e-05	1	0	F	186827	Aerococcaceae	5.37632096206038e-05
616	6	L116_6	663	2.86043726360274e-05	1	0	G	1375	Aerococcus	5.37632096206038e-05
616	6	L116_6	664	2.86043726360274e-05	1	1	S	1376	Aerococcus urinae	5.37632096206038e-05
616	6	L116_6	665	0.0227404762456418	795	13	O	1385	Bacillales	0.04274175164838
616	6	L116_6	666	0.0174200629353407	609	0	F	90964	Staphylococcaceae	0.0327417946589477
616	6	L116_6	667	0.0173914585627046	608	19	G	1279	Staphylococcus	0.0326880314493271
616	6	L116_6	668	0.0160470530488114	561	547	S	1282	Staphylococcus epidermidis	0.0301611605971587
616	6	L116_6	671	0.000314648098996301	11	10	S	1280	Staphylococcus aureus	0.000591395305826642
616	6	L116_6	674	0.00011441749054411	4	4	S	1283	Staphylococcus haemolyticus	0.000215052838482415
616	6	L116_6	675	8.58131179080821e-05	3	3	S	1288	Staphylococcus xylosus	0.000161289628861811
616	6	L116_6	676	5.72087452720548e-05	2	0	S	1290	Staphylococcus hominis	0.000107526419241208
616	6	L116_6	678	5.72087452720548e-05	2	2	S	29388	Staphylococcus capitis	0.000107526419241208
616	6	L116_6	679	5.72087452720548e-05	2	2	S	29379	Staphylococcus auricularis	0.000107526419241208
616	6	L116_6	680	2.86043726360274e-05	1	1	S	1286	Staphylococcus simulans	5.37632096206038e-05
616	6	L116_6	681	2.86043726360274e-05	1	1	S	46127	Staphylococcus felis	5.37632096206038e-05
616	6	L116_6	682	2.86043726360274e-05	1	1	S	28035	Staphylococcus lugdunensis	5.37632096206038e-05
616	6	L116_6	683	2.86043726360274e-05	1	1	S	29382	Staphylococcus cohnii	5.37632096206038e-05
616	6	L116_6	684	2.86043726360274e-05	1	0	G	45669	Salinicoccus	5.37632096206038e-05
616	6	L116_6	685	2.86043726360274e-05	1	1	S	407035	Salinicoccus halodurans	5.37632096206038e-05
616	6	L116_6	686	0.00197370171188589	69	1	F	186817	Bacillaceae	0.00370966146382166
616	6	L116_6	687	0.00165905361288959	58	10	G	1386	Bacillus	0.00311826615799502
616	6	L116_6	689	0.000257439353724246	9	6	S	1396	Bacillus cereus	0.000483868886585434
616	6	L116_6	693	0.00011441749054411	4	4	S	1428	Bacillus thuringiensis	0.000215052838482415
616	6	L116_6	694	2.86043726360274e-05	1	1	S	64104	Bacillus pseudomycoides	5.37632096206038e-05
616	6	L116_6	697	0.000200230608452192	7	7	S	1390	Bacillus amyloliquefaciens	0.000376342467344226
616	6	L116_6	698	5.72087452720548e-05	2	1	S	1423	Bacillus subtilis	0.000107526419241208
616	6	L116_6	701	5.72087452720548e-05	2	2	S	1452	Bacillus atrophaeus	0.000107526419241208
616	6	L116_6	702	8.58131179080821e-05	3	2	S	561879	Bacillus safensis	0.000161289628861811
616	6	L116_6	704	5.72087452720548e-05	2	2	S	1398	Bacillus coagulans	0.000107526419241208
616	6	L116_6	705	2.86043726360274e-05	1	0	S	1404	Bacillus megaterium	5.37632096206038e-05
616	6	L116_6	707	2.86043726360274e-05	1	1	S	2011012	Bacillus sp. FJAT-45348	5.37632096206038e-05
616	6	L116_6	708	2.86043726360274e-05	1	1	S	1441095	Bacillus gobiensis	5.37632096206038e-05
616	6	L116_6	709	2.86043726360274e-05	1	1	S	859143	Bacillus kochii	5.37632096206038e-05
616	6	L116_6	710	2.86043726360274e-05	1	0	S	665099	Bacillus oceanisediminis	5.37632096206038e-05
616	6	L116_6	712	2.86043726360274e-05	1	0	S	324767	Bacillus infantis	5.37632096206038e-05
616	6	L116_6	714	2.86043726360274e-05	1	1	S	199441	Bacillus krulwichiae	5.37632096206038e-05
616	6	L116_6	715	2.86043726360274e-05	1	1	S	98228	Bacillus sp. OxB-1	5.37632096206038e-05
616	6	L116_6	716	2.86043726360274e-05	1	0	S	79885	Bacillus pseudofirmus	5.37632096206038e-05
616	6	L116_6	718	2.86043726360274e-05	1	1	S	35841	Bacillus thermoamylovorans	5.37632096206038e-05
616	6	L116_6	719	2.86043726360274e-05	1	1	S	1478	Bacillus simplex	5.37632096206038e-05
616	6	L116_6	720	8.58131179080821e-05	3	1	G	1329200	Fictibacillus	0.000161289628861811
616	6	L116_6	721	5.72087452720548e-05	2	2	S	1221500	Fictibacillus phosphorivorans	0.000107526419241208
616	6	L116_6	722	5.72087452720548e-05	2	2	G	150247	Anoxybacillus	0.000107526419241208
616	6	L116_6	723	2.86043726360274e-05	1	0	G	29331	Amphibacillus	5.37632096206038e-05
616	6	L116_6	724	2.86043726360274e-05	1	0	S	1449	Amphibacillus xylanus	5.37632096206038e-05
616	6	L116_6	726	2.86043726360274e-05	1	0	G	84406	Virgibacillus	5.37632096206038e-05
616	6	L116_6	727	2.86043726360274e-05	1	1	S	403957	Virgibacillus sp. SK37	5.37632096206038e-05
616	6	L116_6	728	2.86043726360274e-05	1	0	G	175304	Lentibacillus	5.37632096206038e-05
616	6	L116_6	729	2.86043726360274e-05	1	1	S	1472767	Lentibacillus amyloliquefaciens	5.37632096206038e-05
616	6	L116_6	730	2.86043726360274e-05	1	0	G	400634	Lysinibacillus	5.37632096206038e-05
616	6	L116_6	731	2.86043726360274e-05	1	1	S	2169540	Lysinibacillus sp. 2017	5.37632096206038e-05
616	6	L116_6	732	2.86043726360274e-05	1	0	G	1906945	Parageobacillus	5.37632096206038e-05
616	6	L116_6	733	2.86043726360274e-05	1	1	S	1295642	Parageobacillus genomosp. 1	5.37632096206038e-05
616	6	L116_6	734	0.00180207547606972	63	1	F	186822	Paenibacillaceae	0.00338708220609804
616	6	L116_6	735	0.00154463612234548	54	5	G	44249	Paenibacillus	0.0029032133195126
616	6	L116_6	736	0.000257439353724246	9	9	S	1464	Paenibacillus larvae	0.000483868886585434
616	6	L116_6	737	0.000257439353724246	9	2	S	61624	Paenibacillus mucilaginosus	0.000483868886585434
616	6	L116_6	739	0.000171626235816164	6	6	S	1536772	Paenibacillus sp. FSL R7-0273	0.000322579257723623
616	6	L116_6	740	8.58131179080821e-05	3	1	S	1406	Paenibacillus polymyxa	0.000161289628861811
616	6	L116_6	742	8.58131179080821e-05	3	3	S	1536773	Paenibacillus sp. FSL R7-0331	0.000161289628861811
616	6	L116_6	743	8.58131179080821e-05	3	3	S	1566358	Paenibacillus sp. IHBB 10380	0.000161289628861811
616	6	L116_6	744	8.58131179080821e-05	3	3	S	1870820	Paenibacillus ihbetae	0.000161289628861811
616	6	L116_6	745	5.72087452720548e-05	2	2	S	1536771	Paenibacillus sp. FSL R5-0912	0.000107526419241208
616	6	L116_6	746	5.72087452720548e-05	2	2	S	1619311	Paenibacillus physcomitrellae	0.000107526419241208
616	6	L116_6	747	2.86043726360274e-05	1	1	S	169760	Paenibacillus stellifer	5.37632096206038e-05
616	6	L116_6	748	2.86043726360274e-05	1	1	S	172713	Paenibacillus kribbensis	5.37632096206038e-05
616	6	L116_6	749	2.86043726360274e-05	1	1	S	324057	Paenibacillus sp. JDR-2	5.37632096206038e-05
616	6	L116_6	750	2.86043726360274e-05	1	0	S	365617	Paenibacillus sabinae	5.37632096206038e-05
616	6	L116_6	752	2.86043726360274e-05	1	1	S	414771	Paenibacillus donghaensis	5.37632096206038e-05
616	6	L116_6	753	2.86043726360274e-05	1	1	S	1616788	Paenibacillus bovis	5.37632096206038e-05
616	6	L116_6	754	2.86043726360274e-05	1	0	S	159743	Paenibacillus terrae	5.37632096206038e-05
616	6	L116_6	756	2.86043726360274e-05	1	1	S	1462996	Paenibacillus yonginensis	5.37632096206038e-05
616	6	L116_6	757	2.86043726360274e-05	1	1	S	1536774	Paenibacillus sp. FSL H7-0357	5.37632096206038e-05
616	6	L116_6	758	0.000171626235816164	6	1	G	55080	Brevibacillus	0.000322579257723623
616	6	L116_6	759	0.00011441749054411	4	0	S	1393	Brevibacillus brevis	0.000215052838482415
616	6	L116_6	762	2.86043726360274e-05	1	1	S	1465	Brevibacillus laterosporus	5.37632096206038e-05
616	6	L116_6	764	5.72087452720548e-05	2	0	G	55079	Aneurinibacillus	0.000107526419241208
616	6	L116_6	765	5.72087452720548e-05	2	2	S	1500254	Aneurinibacillus soli	0.000107526419241208
616	6	L116_6	766	0.000486274334812465	17	0	F	186818	Planococcaceae	0.000913974563550264
616	6	L116_6	767	0.000228834981088219	8	1	G	1372	Planococcus	0.00043010567696483
616	6	L116_6	768	8.58131179080821e-05	3	3	S	2058136	Planococcus sp. MB-3u-03	0.000161289628861811
616	6	L116_6	769	5.72087452720548e-05	2	0	S	161360	Planococcus antarcticus	0.000107526419241208
616	6	L116_6	771	2.86043726360274e-05	1	1	S	192421	Planococcus maritimus	5.37632096206038e-05
616	6	L116_6	772	2.86043726360274e-05	1	1	S	414778	Planococcus donghaensis	5.37632096206038e-05
616	6	L116_6	773	0.00011441749054411	4	4	G	1569	Sporosarcina	0.000215052838482415
616	6	L116_6	774	5.72087452720548e-05	2	0	G	1649	Kurthia	0.000107526419241208
616	6	L116_6	775	5.72087452720548e-05	2	2	S	1750719	Kurthia sp. 11kri321	0.000107526419241208
616	6	L116_6	776	5.72087452720548e-05	2	0	G	157226	Jeotgalibacillus	0.000107526419241208
616	6	L116_6	777	5.72087452720548e-05	2	2	S	1508404	Jeotgalibacillus malaysiensis	0.000107526419241208
616	6	L116_6	778	2.86043726360274e-05	1	0	G	648800	Solibacillus	5.37632096206038e-05
616	6	L116_6	779	2.86043726360274e-05	1	1	S	76853	Solibacillus silvestris	5.37632096206038e-05
616	6	L116_6	782	0.000314648098996301	11	0	G	1378	Gemella	0.000591395305826642
616	6	L116_6	783	0.000228834981088219	8	8	S	29391	Gemella morbillorum	0.00043010567696483
616	6	L116_6	784	8.58131179080821e-05	3	3	S	1785995	Gemella sp. oral taxon 928	0.000161289628861811
616	6	L116_6	786	8.58131179080821e-05	3	2	G	33986	Exiguobacterium	0.000161289628861811
616	6	L116_6	787	2.86043726360274e-05	1	1	S	360911	Exiguobacterium sp. AT1b	5.37632096206038e-05
616	6	L116_6	788	0.000143021863180137	5	0	F	186820	Listeriaceae	0.000268816048103019
616	6	L116_6	789	0.000143021863180137	5	1	G	1637	Listeria	0.000268816048103019
616	6	L116_6	790	5.72087452720548e-05	2	2	S	1639	Listeria monocytogenes	0.000107526419241208
616	6	L116_6	791	2.86043726360274e-05	1	0	S	1638	Listeria ivanovii	5.37632096206038e-05
616	6	L116_6	793	2.86043726360274e-05	1	1	S	1643	Listeria welshimeri	5.37632096206038e-05
616	6	L116_6	794	0.000143021863180137	5	0	F	186824	Thermoactinomycetaceae	0.000268816048103019
616	6	L116_6	795	0.000143021863180137	5	0	G	292635	Laceyella	0.000268816048103019
616	6	L116_6	796	0.000143021863180137	5	5	S	2071623	Laceyella sp. FBKL4.010	0.000268816048103019
616	6	L116_6	797	0.497458644513152	17391	13	C	909932	Negativicutes	0.93499597851192
616	6	L116_6	798	0.495570755919174	17325	0	O	1843489	Veillonellales	0.931447606676961
616	6	L116_6	799	0.495570755919174	17325	15	F	31977	Veillonellaceae	0.931447606676961
616	6	L116_6	800	0.490421968844689	17145	355	G	29465	Veillonella	0.921770228945252
616	6	L116_6	801	0.469083106858213	16399	16396	S	29466	Veillonella parvula	0.881662874568281
616	6	L116_6	803	0.0111843097006867	391	391	S	248315	Veillonella rodentium	0.0210214149616561
616	6	L116_6	804	0.00357554657950342	125	10	G	39948	Dialister	0.00672040120257547
616	6	L116_6	805	0.00223114106561014	78	78	S	2161821	Dialister sp. Marseille-P5638	0.00419353035040709
616	6	L116_6	806	0.00105836178753301	37	37	S	39950	Dialister pneumosintes	0.00198923875596234
616	6	L116_6	807	0.000943944296988903	33	1	G	906	Megasphaera	0.00177418591747992
616	6	L116_6	808	0.000858131179080821	30	30	S	2144175	Megasphaera sp. AJH120	0.00161289628861811
616	6	L116_6	809	5.72087452720548e-05	2	1	S	907	Megasphaera elsdenii	0.000107526419241208
616	6	L116_6	811	0.000200230608452192	7	0	G	909928	Negativicoccus	0.000376342467344226
616	6	L116_6	812	0.000200230608452192	7	7	S	1702287	Negativicoccus massiliensis	0.000376342467344226
616	6	L116_6	813	0.00137300988652931	48	0	O	909929	Selenomonadales	0.00258063406178898
616	6	L116_6	814	0.00137300988652931	48	0	F	1843491	Selenomonadaceae	0.00258063406178898
616	6	L116_6	815	0.00122998802334918	43	2	G	970	Selenomonas	0.00231181801368596
616	6	L116_6	816	0.000858131179080821	30	0	S	69823	Selenomonas sputigena	0.00161289628861811
616	6	L116_6	818	0.00011441749054411	4	4	S	712528	Selenomonas sp. oral taxon 126	0.000215052838482415
616	6	L116_6	819	8.58131179080821e-05	3	3	S	712538	Selenomonas sp. oral taxon 478	0.000161289628861811
616	6	L116_6	820	5.72087452720548e-05	2	2	S	1884263	Selenomonas sp. oral taxon 920	0.000107526419241208
616	6	L116_6	821	2.86043726360274e-05	1	0	S	971	Selenomonas ruminantium	5.37632096206038e-05
616	6	L116_6	824	2.86043726360274e-05	1	1	S	713030	Selenomonas sp. oral taxon 136	5.37632096206038e-05
616	6	L116_6	825	0.000143021863180137	5	0	G	158846	Megamonas	0.000268816048103019
616	6	L116_6	826	0.000143021863180137	5	5	S	158847	Megamonas hypermegale	0.000268816048103019
616	6	L116_6	827	0.000143021863180137	5	0	O	1843488	Acidaminococcales	0.000268816048103019
616	6	L116_6	828	0.000143021863180137	5	0	F	909930	Acidaminococcaceae	0.000268816048103019
616	6	L116_6	829	0.000143021863180137	5	0	G	904	Acidaminococcus	0.000268816048103019
616	6	L116_6	830	0.000143021863180137	5	0	S	905	Acidaminococcus fermentans	0.000268816048103019
616	6	L116_6	832	0.0707386135288957	2473	0	C	526524	Erysipelotrichia	0.132956417391753
616	6	L116_6	833	0.0707386135288957	2473	0	O	526525	Erysipelotrichales	0.132956417391753
616	6	L116_6	834	0.0707386135288957	2473	167	F	128827	Erysipelotrichaceae	0.132956417391753
616	6	L116_6	835	0.0643598384310616	2250	0	G	1573534	Faecalitalea	0.120967221646359
616	6	L116_6	836	0.0643598384310616	2250	0	S	39483	Faecalitalea cylindroides	0.120967221646359
616	6	L116_6	838	0.0012585923959852	44	0	G	191303	Turicibacter	0.00236558122330657
616	6	L116_6	839	0.0012585923959852	44	44	S	1712675	Turicibacter sp. H121	0.00236558122330657
616	6	L116_6	840	0.000228834981088219	8	0	G	1729679	Faecalibaculum	0.00043010567696483
616	6	L116_6	841	0.000228834981088219	8	8	S	1702221	Faecalibaculum rodentium	0.00043010567696483
616	6	L116_6	842	8.58131179080821e-05	3	1	G	1647	Erysipelothrix	0.000161289628861811
616	6	L116_6	843	5.72087452720548e-05	2	2	S	1648	Erysipelothrix rhusiopathiae	0.000107526419241208
616	6	L116_6	846	2.86043726360274e-05	1	1	S	1834207	Erysipelotrichaceae bacterium I46	5.37632096206038e-05
616	6	L116_6	847	0.00268881102778657	94	0	C	1737404	Tissierellia	0.00505374170433676
616	6	L116_6	848	0.00266020665515055	93	0	O	1737405	Tissierellales	0.00499997849471615
616	6	L116_6	849	0.00266020665515055	93	0	F	1570339	Peptoniphilaceae	0.00499997849471615
616	6	L116_6	850	0.00105836178753301	37	0	G	162289	Peptoniphilus	0.00198923875596234
616	6	L116_6	851	0.00105836178753301	37	37	S	1912856	Peptoniphilus sp. ING2-D1G	0.00198923875596234
616	6	L116_6	852	0.00054348308008452	19	0	G	543311	Parvimonas	0.00102150098279147
616	6	L116_6	853	0.00054348308008452	19	19	S	33033	Parvimonas micra	0.00102150098279147
616	6	L116_6	854	0.000514878707448493	18	0	G	150022	Finegoldia	0.000967737773170868
616	6	L116_6	855	0.000514878707448493	18	1	S	1260	Finegoldia magna	0.000967737773170868
616	6	L116_6	857	0.000486274334812465	17	0	G	1161127	Murdochiella	0.000913974563550264
616	6	L116_6	858	0.000486274334812465	17	17	S	1852373	Murdochiella vaginalis	0.000913974563550264
616	6	L116_6	859	5.72087452720548e-05	2	1	G	165779	Anaerococcus	0.000107526419241208
616	6	L116_6	860	2.86043726360274e-05	1	1	S	1870984	Anaerococcus mediterraneensis	5.37632096206038e-05
616	6	L116_6	862	2.86043726360274e-05	1	0	G	1582879	Ezakiella	5.37632096206038e-05
616	6	L116_6	863	2.86043726360274e-05	1	1	S	1852374	Ezakiella massiliensis	5.37632096206038e-05
616	6	L116_6	865	8.58131179080821e-05	3	0	G	1930845	Ndongobacter	0.000161289628861811
616	6	L116_6	866	8.58131179080821e-05	3	3	S	1871025	Ndongobacter massiliensis	0.000161289628861811
616	6	L116_6	868	2.86043726360274e-05	1	1	S	243899	endosymbiont 'TC1' of Trimyema compressum	5.37632096206038e-05
616	6	L116_6	869	0.639965628985841	22373	58	P	201174	Actinobacteria	1.20284428884177
616	6	L116_6	870	0.481726239563337	16841	55	C	84998	Coriobacteriia	0.905426213220588
616	6	L116_6	871	0.427063283455889	14930	58	O	84999	Coriobacteriales	0.802684719635614
616	6	L116_6	872	0.421685661400316	14742	12	F	84107	Coriobacteriaceae	0.792577236226941
616	6	L116_6	873	0.421199387065503	14725	0	G	102106	Collinsella	0.791663261663391
616	6	L116_6	874	0.421199387065503	14725	14725	S	74426	Collinsella aerofaciens	0.791663261663391
616	6	L116_6	875	0.00011441749054411	4	0	G	33870	Coriobacterium	0.000215052838482415
616	6	L116_6	876	0.00011441749054411	4	0	S	33871	Coriobacterium glomerans	0.000215052838482415
616	6	L116_6	879	2.86043726360274e-05	1	1	S	1531429	Coriobacteriaceae bacterium 68-1-3	5.37632096206038e-05
616	6	L116_6	880	0.00371856844268356	130	4	F	1643824	Atopobiaceae	0.00698921725067849
616	6	L116_6	881	0.00148742737707342	52	0	G	133925	Olsenella	0.0027956869002714
616	6	L116_6	882	0.000715109315900684	25	0	S	133926	Olsenella uli	0.00134408024051509
616	6	L116_6	884	0.00054348308008452	19	19	S	712411	Olsenella sp. oral taxon 807	0.00102150098279147
616	6	L116_6	885	0.00011441749054411	4	4	S	604330	Olsenella umbonata	0.000215052838482415
616	6	L116_6	886	0.00011441749054411	4	4	S	1805478	Olsenella sp. Marseille-P2300	0.000215052838482415
616	6	L116_6	887	0.0011441749054411	40	0	G	1935188	Libanicoccus	0.00215052838482415
616	6	L116_6	888	0.0011441749054411	40	40	S	1871022	Libanicoccus massiliensis	0.00215052838482415
616	6	L116_6	889	0.000972548669624931	34	0	G	1380	Atopobium	0.00182794912710053
616	6	L116_6	890	0.000972548669624931	34	0	S	1382	Atopobium parvulum	0.00182794912710053
616	6	L116_6	892	0.0530897156124668	1856	0	O	1643822	Eggerthellales	0.0997845170558406
616	6	L116_6	893	0.0530897156124668	1856	37	F	1643826	Eggerthellaceae	0.0997845170558406
616	6	L116_6	894	0.0369854538183834	1293	3	G	84111	Eggerthella	0.0695158300394407
616	6	L116_6	895	0.0354408176960379	1239	811	S	84112	Eggerthella lenta	0.0666126167199281
616	6	L116_6	897	0.0014588230044374	51	51	S	502558	Eggerthella sp. YY7918	0.00274192369065079
616	6	L116_6	898	0.00829526806444794	290	0	G	447020	Adlercreutzia	0.0155913307899751
616	6	L116_6	899	0.00829526806444794	290	0	S	446660	Adlercreutzia equolifaciens	0.0155913307899751
616	6	L116_6	901	0.00457669962176438	160	0	G	644652	Gordonibacter	0.00860211353929661
616	6	L116_6	902	0.00389019467849972	136	0	S	471189	Gordonibacter pamelaeae	0.00731179650840211
616	6	L116_6	904	0.000514878707448493	18	18	S	1335613	Gordonibacter urolithinfaciens	0.000967737773170868
616	6	L116_6	905	0.000171626235816164	6	6	S	1841863	Gordonibacter massiliensis	0.000322579257723623
616	6	L116_6	906	0.00203091045715794	71	0	G	1981050	Phoenicibacter	0.00381718788306287
616	6	L116_6	907	0.00203091045715794	71	71	S	1944646	Phoenicibacter massiliensis	0.00381718788306287
616	6	L116_6	908	5.72087452720548e-05	2	0	G	79603	Denitrobacterium	0.000107526419241208
616	6	L116_6	909	5.72087452720548e-05	2	2	S	79604	Denitrobacterium detoxificans	0.000107526419241208
616	6	L116_6	910	5.72087452720548e-05	2	0	G	84108	Slackia	0.000107526419241208
616	6	L116_6	911	5.72087452720548e-05	2	0	S	84110	Slackia heliotrinireducens	0.000107526419241208
616	6	L116_6	913	2.86043726360274e-05	1	0	G	84162	Cryptobacterium	5.37632096206038e-05
616	6	L116_6	914	2.86043726360274e-05	1	0	S	84163	Cryptobacterium curtum	5.37632096206038e-05
616	6	L116_6	916	0.156494522691706	5471	40	C	1760	Actinobacteria	0.294138519834323
616	6	L116_6	917	0.123914142259271	4332	0	O	85004	Bifidobacteriales	0.232902224076456
616	6	L116_6	918	0.123914142259271	4332	4	F	31953	Bifidobacteriaceae	0.232902224076456
616	6	L116_6	919	0.123713911650818	4325	373	G	1678	Bifidobacterium	0.232525881609111
616	6	L116_6	920	0.0985706681037503	3446	3099	S	216816	Bifidobacterium longum	0.185268020352601
616	6	L116_6	933	0.00675063194210246	236	235	S	1689	Bifidobacterium dentium	0.0126881174704625
616	6	L116_6	935	0.00414763403222397	145	82	S	1685	Bifidobacterium breve	0.00779566539498755
616	6	L116_6	940	0.000943944296988903	33	27	S	1681	Bifidobacterium bifidum	0.00177418591747992
616	6	L116_6	944	0.000858131179080821	30	17	S	1683	Bifidobacterium angulatum	0.00161289628861811
616	6	L116_6	946	0.000572087452720548	20	0	S	630129	Bifidobacterium kashiwanohense	0.00107526419241208
616	6	L116_6	949	0.00054348308008452	19	0	S	28026	Bifidobacterium pseudocatenulatum	0.00102150098279147
616	6	L116_6	951	0.000314648098996301	11	0	S	158787	Bifidobacterium scardovii	0.000591395305826642
616	6	L116_6	953	0.000143021863180137	5	5	S	1680	Bifidobacterium adolescentis	0.000268816048103019
616	6	L116_6	954	0.000143021863180137	5	0	S	1686	Bifidobacterium catenulatum	0.000268816048103019
616	6	L116_6	956	2.86043726360274e-05	1	0	S	28025	Bifidobacterium animalis	5.37632096206038e-05
616	6	L116_6	958	2.86043726360274e-05	1	0	S	33905	Bifidobacterium thermophilum	5.37632096206038e-05
616	6	L116_6	960	8.58131179080821e-05	3	0	G	196082	Parascardovia	0.000161289628861811
616	6	L116_6	961	8.58131179080821e-05	3	0	S	78258	Parascardovia denticolens	0.000161289628861811
616	6	L116_6	963	0.0256581222545166	897	2	O	85006	Micrococcales	0.0482255990296816
616	6	L116_6	964	0.025086034801796	877	2	F	1268	Micrococcaceae	0.0471503348372695
616	6	L116_6	965	0.0248858041933438	870	1	G	32207	Rothia	0.0467739923699253
616	6	L116_6	966	0.0130435939220285	456	247	S	43675	Rothia mucilaginosa	0.0245160235869953
616	6	L116_6	968	0.0118136058986793	413	0	S	2047	Rothia dentocariosa	0.0222042055733094
616	6	L116_6	970	8.58131179080821e-05	3	0	G	1663	Arthrobacter	0.000161289628861811
616	6	L116_6	971	8.58131179080821e-05	3	3	S	656366	Arthrobacter alpinus	0.000161289628861811
616	6	L116_6	972	2.86043726360274e-05	1	0	G	57493	Kocuria	5.37632096206038e-05
616	6	L116_6	973	2.86043726360274e-05	1	1	S	446860	Kocuria flava	5.37632096206038e-05
616	6	L116_6	974	2.86043726360274e-05	1	0	G	1868332	Neomicrococcus	5.37632096206038e-05
616	6	L116_6	975	2.86043726360274e-05	1	1	S	556325	Neomicrococcus aestuarii	5.37632096206038e-05
616	6	L116_6	976	0.000286043726360274	10	1	F	85023	Microbacteriaceae	0.000537632096206038
616	6	L116_6	977	0.00011441749054411	4	2	G	33882	Microbacterium	0.000215052838482415
616	6	L116_6	978	2.86043726360274e-05	1	1	S	104336	Microbacterium foliorum	5.37632096206038e-05
616	6	L116_6	979	2.86043726360274e-05	1	1	S	912630	Microbacterium sp. LKL04	5.37632096206038e-05
616	6	L116_6	982	2.86043726360274e-05	1	0	G	529883	Rhodoluna	5.37632096206038e-05
616	6	L116_6	983	2.86043726360274e-05	1	1	S	535712	Candidatus Rhodoluna planktonica	5.37632096206038e-05
616	6	L116_6	984	2.86043726360274e-05	1	0	G	1434032	Pontimonas	5.37632096206038e-05
616	6	L116_6	985	2.86043726360274e-05	1	1	S	1159327	Pontimonas salivibrio	5.37632096206038e-05
616	6	L116_6	986	2.86043726360274e-05	1	0	G	69578	Cryobacterium	5.37632096206038e-05
616	6	L116_6	987	2.86043726360274e-05	1	1	S	670052	Cryobacterium arcticum	5.37632096206038e-05
616	6	L116_6	988	2.86043726360274e-05	1	0	G	518733	Microterricola	5.37632096206038e-05
616	6	L116_6	989	2.86043726360274e-05	1	1	S	412690	Microterricola viridarii	5.37632096206038e-05
616	6	L116_6	990	2.86043726360274e-05	1	0	G	110932	Leifsonia	5.37632096206038e-05
616	6	L116_6	991	2.86043726360274e-05	1	0	S	1575	Leifsonia xyli	5.37632096206038e-05
616	6	L116_6	994	5.72087452720548e-05	2	0	F	85016	Cellulomonadaceae	0.000107526419241208
616	6	L116_6	995	5.72087452720548e-05	2	1	G	1707	Cellulomonas	0.000107526419241208
616	6	L116_6	996	2.86043726360274e-05	1	0	S	1711	Cellulomonas flavigena	5.37632096206038e-05
616	6	L116_6	998	5.72087452720548e-05	2	0	F	85021	Intrasporangiaceae	0.000107526419241208
616	6	L116_6	999	2.86043726360274e-05	1	0	G	53357	Intrasporangium	5.37632096206038e-05
616	6	L116_6	1000	2.86043726360274e-05	1	1	S	53358	Intrasporangium calvum	5.37632096206038e-05
616	6	L116_6	1001	2.86043726360274e-05	1	0	G	265976	Serinicoccus	5.37632096206038e-05
616	6	L116_6	1002	2.86043726360274e-05	1	1	S	1758689	Serinicoccus sp. JLT9	5.37632096206038e-05
616	6	L116_6	1004	5.72087452720548e-05	2	0	G	2038	Tropheryma	0.000107526419241208
616	6	L116_6	1005	5.72087452720548e-05	2	2	S	2039	Tropheryma whipplei	0.000107526419241208
616	6	L116_6	1006	2.86043726360274e-05	1	0	F	85017	Promicromonosporaceae	5.37632096206038e-05
616	6	L116_6	1007	2.86043726360274e-05	1	0	G	254250	Isoptericola	5.37632096206038e-05
616	6	L116_6	1008	2.86043726360274e-05	1	0	S	372663	Isoptericola dokdonensis	5.37632096206038e-05
616	6	L116_6	1010	2.86043726360274e-05	1	0	F	145357	Dermacoccaceae	5.37632096206038e-05
616	6	L116_6	1011	2.86043726360274e-05	1	0	G	57495	Dermacoccus	5.37632096206038e-05
616	6	L116_6	1012	2.86043726360274e-05	1	1	S	1274	Dermacoccus nishinomiyaensis	5.37632096206038e-05
616	6	L116_6	1013	0.00389019467849972	136	0	O	2037	Actinomycetales	0.00731179650840211
616	6	L116_6	1014	0.00389019467849972	136	0	F	2049	Actinomycetaceae	0.00731179650840211
616	6	L116_6	1015	0.00371856844268356	130	5	G	1654	Actinomyces	0.00698921725067849
616	6	L116_6	1016	0.000886735551716849	31	31	S	544580	Actinomyces oris	0.00166665949823872
616	6	L116_6	1017	0.000886735551716849	31	31	S	1852377	Actinomyces pacaensis	0.00166665949823872
616	6	L116_6	1018	0.000772318061172739	27	27	S	178339	Actinomyces hongkongensis	0.0014516066597563
616	6	L116_6	1019	0.000514878707448493	18	18	S	52773	Actinomyces meyeri	0.000967737773170868
616	6	L116_6	1020	0.000314648098996301	11	11	S	712122	Actinomyces sp. oral taxon 414	0.000591395305826642
616	6	L116_6	1021	8.58131179080821e-05	3	3	S	131110	Actinomyces radingae	0.000161289628861811
616	6	L116_6	1022	5.72087452720548e-05	2	2	S	2081702	Actinomyces sp. oral taxon 897	0.000107526419241208
616	6	L116_6	1023	2.86043726360274e-05	1	1	S	1960083	Actinomyces gaoshouyii	5.37632096206038e-05
616	6	L116_6	1024	2.86043726360274e-05	1	1	S	2079536	Actinomyces sp. Z16	5.37632096206038e-05
616	6	L116_6	1025	0.00011441749054411	4	0	G	2050	Mobiluncus	0.000215052838482415
616	6	L116_6	1026	0.00011441749054411	4	0	S	2051	Mobiluncus curtisii	0.000215052838482415
616	6	L116_6	1028	5.72087452720548e-05	2	0	G	1069494	Trueperella	0.000107526419241208
616	6	L116_6	1029	5.72087452720548e-05	2	2	S	1661	Trueperella pyogenes	0.000107526419241208
616	6	L116_6	1030	0.00105836178753301	37	3	O	85007	Corynebacteriales	0.00198923875596234
616	6	L116_6	1031	0.000572087452720548	20	0	F	1653	Corynebacteriaceae	0.00107526419241208
616	6	L116_6	1032	0.000572087452720548	20	4	G	1716	Corynebacterium	0.00107526419241208
616	6	L116_6	1033	8.58131179080821e-05	3	0	S	38305	Corynebacterium vitaeruminis	0.000161289628861811
616	6	L116_6	1035	5.72087452720548e-05	2	2	S	1717	Corynebacterium diphtheriae	0.000107526419241208
616	6	L116_6	1036	5.72087452720548e-05	2	2	S	146827	Corynebacterium simulans	0.000107526419241208
616	6	L116_6	1037	2.86043726360274e-05	1	1	S	1718	Corynebacterium glutamicum	5.37632096206038e-05
616	6	L116_6	1038	2.86043726360274e-05	1	1	S	2079535	Corynebacterium sp. 2184	5.37632096206038e-05
616	6	L116_6	1039	2.86043726360274e-05	1	1	S	161895	Corynebacterium phocae	5.37632096206038e-05
616	6	L116_6	1040	2.86043726360274e-05	1	1	S	28028	Corynebacterium flavescens	5.37632096206038e-05
616	6	L116_6	1041	2.86043726360274e-05	1	0	S	1404244	Corynebacterium glyciniphilum	5.37632096206038e-05
616	6	L116_6	1043	2.86043726360274e-05	1	1	S	43770	Corynebacterium striatum	5.37632096206038e-05
616	6	L116_6	1044	2.86043726360274e-05	1	1	S	156978	Corynebacterium imitans	5.37632096206038e-05
616	6	L116_6	1045	2.86043726360274e-05	1	0	S	1223514	Corynebacterium humireducens	5.37632096206038e-05
616	6	L116_6	1047	2.86043726360274e-05	1	1	S	1072256	Corynebacterium uterequi	5.37632096206038e-05
616	6	L116_6	1048	0.000171626235816164	6	1	F	1762	Mycobacteriaceae	0.000322579257723623
616	6	L116_6	1049	0.00011441749054411	4	2	G	1763	Mycobacterium	0.000215052838482415
616	6	L116_6	1050	2.86043726360274e-05	1	1	S	1769	Mycobacterium leprae	5.37632096206038e-05
616	6	L116_6	1051	2.86043726360274e-05	1	1	S	1768	Mycobacterium kansasii	5.37632096206038e-05
616	6	L116_6	1052	2.86043726360274e-05	1	0	G	1866885	Mycolicibacterium	5.37632096206038e-05
616	6	L116_6	1053	2.86043726360274e-05	1	1	S	370526	Mycolicibacterium rutilum	5.37632096206038e-05
616	6	L116_6	1054	0.000171626235816164	6	0	F	85025	Nocardiaceae	0.000322579257723623
616	6	L116_6	1055	0.00011441749054411	4	3	G	1827	Rhodococcus	0.000215052838482415
616	6	L116_6	1056	2.86043726360274e-05	1	0	S	132919	Rhodococcus jostii	5.37632096206038e-05
616	6	L116_6	1058	5.72087452720548e-05	2	1	G	1817	Nocardia	0.000107526419241208
616	6	L116_6	1059	2.86043726360274e-05	1	1	S	37326	Nocardia brasiliensis	5.37632096206038e-05
616	6	L116_6	1060	5.72087452720548e-05	2	0	F	85029	Dietziaceae	0.000107526419241208
616	6	L116_6	1061	5.72087452720548e-05	2	0	G	37914	Dietzia	0.000107526419241208
616	6	L116_6	1062	2.86043726360274e-05	1	1	S	546160	Dietzia lutea	5.37632096206038e-05
616	6	L116_6	1063	2.86043726360274e-05	1	1	S	2052657	Dietzia sp. JS16-p6b	5.37632096206038e-05
616	6	L116_6	1064	0.000343252471632329	12	0	O	85009	Propionibacteriales	0.000645158515447245
616	6	L116_6	1065	0.000257439353724246	9	0	F	31957	Propionibacteriaceae	0.000483868886585434
616	6	L116_6	1066	8.58131179080821e-05	3	0	G	203133	Propionimicrobium	0.000161289628861811
616	6	L116_6	1067	8.58131179080821e-05	3	3	S	1871034	Propionimicrobium sp. Marseille-P3275	0.000161289628861811
616	6	L116_6	1068	8.58131179080821e-05	3	0	G	1912216	Cutibacterium	0.000161289628861811
616	6	L116_6	1069	5.72087452720548e-05	2	2	S	1747	Cutibacterium acnes	0.000107526419241208
616	6	L116_6	1070	2.86043726360274e-05	1	0	S	33010	Cutibacterium avidum	5.37632096206038e-05
616	6	L116_6	1072	2.86043726360274e-05	1	0	G	1743	Propionibacterium	5.37632096206038e-05
616	6	L116_6	1073	2.86043726360274e-05	1	1	S	1744	Propionibacterium freudenreichii	5.37632096206038e-05
616	6	L116_6	1074	2.86043726360274e-05	1	0	G	1912215	Acidipropionibacterium	5.37632096206038e-05
616	6	L116_6	1075	2.86043726360274e-05	1	1	S	1748	Acidipropionibacterium acidipropionici	5.37632096206038e-05
616	6	L116_6	1076	2.86043726360274e-05	1	0	G	1912217	Pseudopropionibacterium	5.37632096206038e-05
616	6	L116_6	1077	2.86043726360274e-05	1	0	S	1750	Pseudopropionibacterium propionicum	5.37632096206038e-05
616	6	L116_6	1079	8.58131179080821e-05	3	0	F	85015	Nocardioidaceae	0.000161289628861811
616	6	L116_6	1080	2.86043726360274e-05	1	0	G	1839	Nocardioides	5.37632096206038e-05
616	6	L116_6	1081	2.86043726360274e-05	1	1	S	196162	Nocardioides sp. JS614	5.37632096206038e-05
616	6	L116_6	1082	2.86043726360274e-05	1	0	G	2040	Aeromicrobium	5.37632096206038e-05
616	6	L116_6	1083	2.86043726360274e-05	1	1	S	2079793	Aeromicrobium sp. 592	5.37632096206038e-05
616	6	L116_6	1084	2.86043726360274e-05	1	0	G	117156	Actinopolymorpha	5.37632096206038e-05
616	6	L116_6	1085	2.86043726360274e-05	1	1	S	117157	Actinopolymorpha singaporensis	5.37632096206038e-05
616	6	L116_6	1086	0.000200230608452192	7	0	O	85010	Pseudonocardiales	0.000376342467344226
616	6	L116_6	1087	0.000200230608452192	7	0	F	2070	Pseudonocardiaceae	0.000376342467344226
616	6	L116_6	1088	8.58131179080821e-05	3	0	G	65496	Actinoalloteichus	0.000161289628861811
616	6	L116_6	1089	8.58131179080821e-05	3	3	S	2072503	Actinoalloteichus sp. AHMU CJ021	0.000161289628861811
616	6	L116_6	1090	5.72087452720548e-05	2	2	G	1847	Pseudonocardia	0.000107526419241208
616	6	L116_6	1091	2.86043726360274e-05	1	1	G	1851	Saccharomonospora	5.37632096206038e-05
616	6	L116_6	1092	2.86043726360274e-05	1	0	G	40566	Actinosynnema	5.37632096206038e-05
616	6	L116_6	1093	2.86043726360274e-05	1	0	S	40567	Actinosynnema mirum	5.37632096206038e-05
616	6	L116_6	1095	0.000171626235816164	6	0	O	85011	Streptomycetales	0.000322579257723623
616	6	L116_6	1096	0.000171626235816164	6	0	F	2062	Streptomycetaceae	0.000322579257723623
616	6	L116_6	1097	0.000171626235816164	6	4	G	1883	Streptomyces	0.000322579257723623
616	6	L116_6	1098	2.86043726360274e-05	1	1	S	1827580	Streptomyces nigra	5.37632096206038e-05
616	6	L116_6	1099	2.86043726360274e-05	1	1	S	408015	Streptomyces xiamenensis	5.37632096206038e-05
616	6	L116_6	1100	5.72087452720548e-05	2	0	O	85013	Frankiales	0.000107526419241208
616	6	L116_6	1101	5.72087452720548e-05	2	0	F	74712	Frankiaceae	0.000107526419241208
616	6	L116_6	1102	5.72087452720548e-05	2	0	G	1854	Frankia	0.000107526419241208
616	6	L116_6	1103	2.86043726360274e-05	1	1	S	298653	Frankia sp. EAN1pec	5.37632096206038e-05
616	6	L116_6	1104	2.86043726360274e-05	1	1	S	656024	Frankia symbiont of Datisca glomerata	5.37632096206038e-05
616	6	L116_6	1107	2.86043726360274e-05	1	1	S	1650658	Actinobacteria bacterium IMCC26256	5.37632096206038e-05
616	6	L116_6	1108	2.86043726360274e-05	1	0	O	85012	Streptosporangiales	5.37632096206038e-05
616	6	L116_6	1109	2.86043726360274e-05	1	0	F	2004	Streptosporangiaceae	5.37632096206038e-05
616	6	L116_6	1110	2.86043726360274e-05	1	0	G	2000	Streptosporangium	5.37632096206038e-05
616	6	L116_6	1111	2.86043726360274e-05	1	1	S	2202249	Streptosporangium sp. 'caverna'	5.37632096206038e-05
616	6	L116_6	1112	5.72087452720548e-05	2	0	C	908620	Nitriliruptoria	0.000107526419241208
616	6	L116_6	1113	5.72087452720548e-05	2	0	O	908621	Euzebyales	0.000107526419241208
616	6	L116_6	1114	5.72087452720548e-05	2	0	F	908622	Euzebyaceae	0.000107526419241208
616	6	L116_6	1115	5.72087452720548e-05	2	0	G	908623	Euzebya	0.000107526419241208
616	6	L116_6	1116	5.72087452720548e-05	2	2	S	1608957	Euzebya sp. DY32-46	0.000107526419241208
616	6	L116_6	1117	2.86043726360274e-05	1	0	C	84992	Acidimicrobiia	5.37632096206038e-05
616	6	L116_6	1118	2.86043726360274e-05	1	0	O	84993	Acidimicrobiales	5.37632096206038e-05
616	6	L116_6	1119	2.86043726360274e-05	1	0	F	84994	Acidimicrobiaceae	5.37632096206038e-05
616	6	L116_6	1120	2.86043726360274e-05	1	0	G	53634	Acidimicrobium	5.37632096206038e-05
616	6	L116_6	1121	2.86043726360274e-05	1	0	S	53635	Acidimicrobium ferrooxidans	5.37632096206038e-05
616	6	L116_6	1149	0.00180207547606972	63	8	P	1117	Cyanobacteria	0.00338708220609804
616	6	L116_6	1150	0.000715109315900684	25	11	O	1890424	Synechococcales	0.00134408024051509
616	6	L116_6	1151	0.000400461216904383	14	0	F	1890426	Synechococcaceae	0.000752684934688453
616	6	L116_6	1152	0.000343252471632329	12	10	G	1129	Synechococcus	0.000645158515447245
616	6	L116_6	1153	2.86043726360274e-05	1	1	S	195250	Synechococcus sp. PCC 7336	5.37632096206038e-05
616	6	L116_6	1154	2.86043726360274e-05	1	1	S	321327	Synechococcus sp. JA-3-3Ab	5.37632096206038e-05
616	6	L116_6	1155	5.72087452720548e-05	2	0	G	167375	Cyanobium	0.000107526419241208
616	6	L116_6	1156	2.86043726360274e-05	1	0	S	59930	Cyanobium gracile	5.37632096206038e-05
616	6	L116_6	1158	2.86043726360274e-05	1	1	S	1851505	Cyanobium sp. NIES-981	5.37632096206038e-05
616	6	L116_6	1160	0.000400461216904383	14	0	O	1150	Oscillatoriales	0.000752684934688453
616	6	L116_6	1161	0.000314648098996301	11	0	F	1892254	Oscillatoriaceae	0.000591395305826642
616	6	L116_6	1162	0.000314648098996301	11	0	G	1155738	Moorea	0.000591395305826642
616	6	L116_6	1163	0.000314648098996301	11	10	S	1155739	Moorea producens	0.000591395305826642
616	6	L116_6	1165	8.58131179080821e-05	3	0	F	1892252	Microcoleaceae	0.000161289628861811
616	6	L116_6	1166	5.72087452720548e-05	2	0	G	1205	Trichodesmium	0.000107526419241208
616	6	L116_6	1167	5.72087452720548e-05	2	0	S	1206	Trichodesmium erythraeum	0.000107526419241208
616	6	L116_6	1169	2.86043726360274e-05	1	0	G	35823	Arthrospira	5.37632096206038e-05
616	6	L116_6	1170	2.86043726360274e-05	1	0	S	118562	Arthrospira platensis	5.37632096206038e-05
616	6	L116_6	1172	8.58131179080821e-05	3	2	O	1118	Chroococcales	0.000161289628861811
616	6	L116_6	1173	2.86043726360274e-05	1	0	F	1890464	Chroococcaceae	5.37632096206038e-05
616	6	L116_6	1174	2.86043726360274e-05	1	0	G	669357	Geminocystis	5.37632096206038e-05
616	6	L116_6	1175	2.86043726360274e-05	1	1	S	1617448	Geminocystis sp. NIES-3709	5.37632096206038e-05
616	6	L116_6	1176	0.000171626235816164	6	0	O	1161	Nostocales	0.000322579257723623
616	6	L116_6	1177	0.000143021863180137	5	0	F	1162	Nostocaceae	0.000268816048103019
616	6	L116_6	1178	0.00011441749054411	4	0	G	1177	Nostoc	0.000215052838482415
616	6	L116_6	1179	2.86043726360274e-05	1	0	S	272131	Nostoc punctiforme	5.37632096206038e-05
616	6	L116_6	1181	2.86043726360274e-05	1	1	S	317936	Nostoc sp. PCC 7107	5.37632096206038e-05
616	6	L116_6	1182	2.86043726360274e-05	1	0	S	1306274	Nostoc flagelliforme	5.37632096206038e-05
616	6	L116_6	1184	2.86043726360274e-05	1	1	S	1869241	Nostoc sp. CENA543	5.37632096206038e-05
616	6	L116_6	1185	2.86043726360274e-05	1	0	G	264688	Trichormus	5.37632096206038e-05
616	6	L116_6	1186	2.86043726360274e-05	1	0	S	1164	Trichormus azollae	5.37632096206038e-05
616	6	L116_6	1188	2.86043726360274e-05	1	0	F	1892259	Aphanizomenonaceae	5.37632096206038e-05
616	6	L116_6	1189	2.86043726360274e-05	1	0	G	159191	Nodularia	5.37632096206038e-05
616	6	L116_6	1190	2.86043726360274e-05	1	1	S	70799	Nodularia spumigena	5.37632096206038e-05
616	6	L116_6	1191	0.000143021863180137	5	0	C	307596	Gloeobacteria	0.000268816048103019
616	6	L116_6	1192	0.000143021863180137	5	0	O	307595	Gloeobacterales	0.000268816048103019
616	6	L116_6	1193	0.000143021863180137	5	0	F	1890422	Gloeobacteraceae	0.000268816048103019
616	6	L116_6	1194	0.000143021863180137	5	0	G	33071	Gloeobacter	0.000268816048103019
616	6	L116_6	1195	0.000143021863180137	5	0	S	33072	Gloeobacter violaceus	0.000268816048103019
616	6	L116_6	1199	2.86043726360274e-05	1	0	S	718217	cyanobacterium endosymbiont of Epithemia turgida	5.37632096206038e-05
616	6	L116_6	1201	2.86043726360274e-05	1	0	O	1955042	Gloeoemargaritales	5.37632096206038e-05
616	6	L116_6	1202	2.86043726360274e-05	1	0	F	1955043	Gloeomargaritaceae	5.37632096206038e-05
616	6	L116_6	1203	2.86043726360274e-05	1	0	G	1188227	Gloeomargarita	5.37632096206038e-05
616	6	L116_6	1204	2.86043726360274e-05	1	0	S	1188228	Gloeomargarita lithophora	5.37632096206038e-05
616	6	L116_6	1206	0.000200230608452192	7	0	P	544448	Tenericutes	0.000376342467344226
616	6	L116_6	1207	0.000171626235816164	6	0	C	31969	Mollicutes	0.000322579257723623
616	6	L116_6	1208	8.58131179080821e-05	3	0	O	2085	Mycoplasmatales	0.000161289628861811
616	6	L116_6	1209	8.58131179080821e-05	3	0	F	2092	Mycoplasmataceae	0.000161289628861811
616	6	L116_6	1210	8.58131179080821e-05	3	0	G	2093	Mycoplasma	0.000161289628861811
616	6	L116_6	1211	5.72087452720548e-05	2	2	S	1749074	Mycoplasma sp. (ex Biomphalaria glabrata)	0.000107526419241208
616	6	L116_6	1212	2.86043726360274e-05	1	1	S	2096	Mycoplasma gallisepticum	5.37632096206038e-05
616	6	L116_6	1213	5.72087452720548e-05	2	0	O	186329	Acholeplasmatales	0.000107526419241208
616	6	L116_6	1214	5.72087452720548e-05	2	0	F	2146	Acholeplasmataceae	0.000107526419241208
616	6	L116_6	1215	5.72087452720548e-05	2	0	G	2147	Acholeplasma	0.000107526419241208
616	6	L116_6	1216	2.86043726360274e-05	1	1	S	2148	Acholeplasma laidlawii	5.37632096206038e-05
616	6	L116_6	1217	2.86043726360274e-05	1	0	S	38986	Acholeplasma palmae	5.37632096206038e-05
616	6	L116_6	1219	2.86043726360274e-05	1	0	O	186328	Entomoplasmatales	5.37632096206038e-05
616	6	L116_6	1220	2.86043726360274e-05	1	0	F	2131	Spiroplasmataceae	5.37632096206038e-05
616	6	L116_6	1221	2.86043726360274e-05	1	1	G	2132	Spiroplasma	5.37632096206038e-05
616	6	L116_6	1222	2.86043726360274e-05	1	0	G	1912503	Candidatus Izimaplasma	5.37632096206038e-05
616	6	L116_6	1223	2.86043726360274e-05	1	1	S	1541959	Candidatus Izimaplasma sp. HR1	5.37632096206038e-05
616	6	L116_6	1224	0.00011441749054411	4	0	P	200795	Chloroflexi	0.000215052838482415
616	6	L116_6	1225	5.72087452720548e-05	2	0	C	32061	Chloroflexia	0.000107526419241208
616	6	L116_6	1226	5.72087452720548e-05	2	0	O	32064	Chloroflexales	0.000107526419241208
616	6	L116_6	1228	2.86043726360274e-05	1	0	F	1106	Chloroflexaceae	5.37632096206038e-05
616	6	L116_6	1229	2.86043726360274e-05	1	0	G	1107	Chloroflexus	5.37632096206038e-05
616	6	L116_6	1230	2.86043726360274e-05	1	1	S	1108	Chloroflexus aurantiacus	5.37632096206038e-05
616	6	L116_6	1232	2.86043726360274e-05	1	0	F	1508635	Roseiflexaceae	5.37632096206038e-05
616	6	L116_6	1233	2.86043726360274e-05	1	0	G	120961	Roseiflexus	5.37632096206038e-05
616	6	L116_6	1234	2.86043726360274e-05	1	0	S	120962	Roseiflexus castenholzii	5.37632096206038e-05
616	6	L116_6	1236	2.86043726360274e-05	1	0	C	292625	Anaerolineae	5.37632096206038e-05
616	6	L116_6	1237	2.86043726360274e-05	1	0	O	292629	Anaerolineales	5.37632096206038e-05
616	6	L116_6	1238	2.86043726360274e-05	1	0	F	292628	Anaerolineaceae	5.37632096206038e-05
616	6	L116_6	1240	2.86043726360274e-05	1	1	S	1889813	Anaerolineaceae bacterium oral taxon 439	5.37632096206038e-05
616	6	L116_6	1241	2.86043726360274e-05	1	0	C	1382928	Ardenticatenia	5.37632096206038e-05
616	6	L116_6	1242	2.86043726360274e-05	1	0	O	1382929	Ardenticatenales	5.37632096206038e-05
616	6	L116_6	1243	2.86043726360274e-05	1	0	F	1382930	Ardenticatenaceae	5.37632096206038e-05
616	6	L116_6	1244	2.86043726360274e-05	1	0	G	1988031	Candidatus Promineofilum	5.37632096206038e-05
616	6	L116_6	1245	2.86043726360274e-05	1	1	S	1806508	Candidatus Promineofilum breve	5.37632096206038e-05
616	6	L116_6	1246	1.91228812383634	66853	342	P	1224	Proteobacteria	3.59423185276622
616	6	L116_6	1247	1.85319148997031	64787	233	C	1236	Gammaproteobacteria	3.48315706169006
616	6	L116_6	1248	1.45195795500475	50760	646	O	91347	Enterobacterales	2.72902052034185
616	6	L116_6	1249	1.43244977286698	50078	9569	F	543	Enterobacteriaceae	2.6923540113806
616	6	L116_6	1250	1.15161204232646	40260	1989	G	561	Escherichia	2.16450681932551
616	6	L116_6	1251	1.09245819971516	38192	37956	S	562	Escherichia coli	2.0533245018301
616	6	L116_6	1305	0.00117277927807712	41	39	S	208962	Escherichia albertii	0.00220429159444476
616	6	L116_6	1307	0.000800922433808767	28	28	S	1499973	Escherichia marmotae	0.00150536986937691
616	6	L116_6	1308	0.000286043726360274	10	2	S	564	Escherichia fergusonii	0.000537632096206038
616	6	L116_6	1311	0.00148742737707342	52	3	G	590	Salmonella	0.0027956869002714
616	6	L116_6	1312	0.00137300988652931	48	28	S	28901	Salmonella enterica	0.00258063406178898
616	6	L116_6	1333	2.86043726360274e-05	1	1	S	54736	Salmonella bongori	5.37632096206038e-05
616	6	L116_6	1334	0.00131580114125726	46	6	G	570	Klebsiella	0.00247310764254777
616	6	L116_6	1335	0.000686504943264657	24	21	S	573	Klebsiella pneumoniae	0.00129031703089449
616	6	L116_6	1338	0.000171626235816164	6	6	S	1463165	Klebsiella quasipneumoniae	0.000322579257723623
616	6	L116_6	1339	8.58131179080821e-05	3	3	S	548	Klebsiella aerogenes	0.000161289628861811
616	6	L116_6	1340	8.58131179080821e-05	3	3	S	571	Klebsiella oxytoca	0.000161289628861811
616	6	L116_6	1341	8.58131179080821e-05	3	1	S	1134687	Klebsiella michiganensis	0.000161289628861811
616	6	L116_6	1343	2.86043726360274e-05	1	1	S	1934254	Klebsiella sp. M5al	5.37632096206038e-05
616	6	L116_6	1344	0.00111557053280507	39	14	G	544	Citrobacter	0.00209676517520355
616	6	L116_6	1345	0.000343252471632329	12	12	S	545	Citrobacter koseri	0.000645158515447245
616	6	L116_6	1347	0.000143021863180137	5	5	S	546	Citrobacter freundii	0.000268816048103019
616	6	L116_6	1348	8.58131179080821e-05	3	3	S	67827	Citrobacter werkmanii	0.000161289628861811
616	6	L116_6	1349	2.86043726360274e-05	1	1	S	2077147	Citrobacter freundii complex sp. CFNIH3	5.37632096206038e-05
616	6	L116_6	1350	2.86043726360274e-05	1	1	S	67824	Citrobacter farmeri	5.37632096206038e-05
616	6	L116_6	1351	2.86043726360274e-05	1	0	S	67825	Citrobacter rodentium	5.37632096206038e-05
616	6	L116_6	1353	0.000772318061172739	27	8	G	547	Enterobacter	0.0014516066597563
616	6	L116_6	1355	0.00011441749054411	4	4	S	550	Enterobacter cloacae	0.000215052838482415
616	6	L116_6	1356	8.58131179080821e-05	3	0	S	158836	Enterobacter hormaechei	0.000161289628861811
616	6	L116_6	1360	2.86043726360274e-05	1	1	S	1915310	Enterobacter cloacae complex sp. ECNIH7	5.37632096206038e-05
616	6	L116_6	1361	2.86043726360274e-05	1	1	S	2027919	Enterobacter cloacae complex sp.	5.37632096206038e-05
616	6	L116_6	1362	5.72087452720548e-05	2	2	S	399742	Enterobacter sp. 638	0.000107526419241208
616	6	L116_6	1363	5.72087452720548e-05	2	2	S	1914861	Enterobacter sp. SA187	0.000107526419241208
616	6	L116_6	1364	2.86043726360274e-05	1	1	S	1692238	Enterobacter sp. FY-07	5.37632096206038e-05
616	6	L116_6	1365	0.000772318061172739	27	0	G	620	Shigella	0.0014516066597563
616	6	L116_6	1366	0.000514878707448493	18	12	S	622	Shigella dysenteriae	0.000967737773170868
616	6	L116_6	1368	0.000257439353724246	9	0	S	623	Shigella flexneri	0.000483868886585434
616	6	L116_6	1373	5.72087452720548e-05	2	2	S	693444	Enterobacteriaceae bacterium strain FGI 57	0.000107526419241208
616	6	L116_6	1374	2.86043726360274e-05	1	1	S	891974	Plautia stali symbiont	5.37632096206038e-05
616	6	L116_6	1375	2.86043726360274e-05	1	1	S	2066051	Enterobacteriaceae bacterium ENNIH1	5.37632096206038e-05
616	6	L116_6	1376	2.86043726360274e-05	1	1	S	2282310	Enterobacteriaceae bacterium w6	5.37632096206038e-05
616	6	L116_6	1379	5.72087452720548e-05	2	0	G	203804	Candidatus Blochmannia	0.000107526419241208
616	6	L116_6	1380	5.72087452720548e-05	2	2	S	203907	Candidatus Blochmannia floridanus	0.000107526419241208
616	6	L116_6	1382	2.86043726360274e-05	1	0	G	568987	Candidatus Hamiltonella	5.37632096206038e-05
616	6	L116_6	1383	2.86043726360274e-05	1	1	S	138072	Candidatus Hamiltonella defensa	5.37632096206038e-05
616	6	L116_6	1384	2.86043726360274e-05	1	1	S	1199245	secondary endosymbiont of Ctenarytaina eucalypti	5.37632096206038e-05
616	6	L116_6	1385	2.86043726360274e-05	1	0	G	1906659	Candidatus Hoaglandella	5.37632096206038e-05
616	6	L116_6	1386	2.86043726360274e-05	1	1	S	1778263	Candidatus Hoaglandella endobia	5.37632096206038e-05
616	6	L116_6	1387	0.000257439353724246	9	4	G	413496	Cronobacter	0.000483868886585434
616	6	L116_6	1388	5.72087452720548e-05	2	0	S	413501	Cronobacter muytjensii	0.000107526419241208
616	6	L116_6	1390	2.86043726360274e-05	1	1	S	28141	Cronobacter sakazakii	5.37632096206038e-05
616	6	L116_6	1391	2.86043726360274e-05	1	0	S	535744	Cronobacter universalis	5.37632096206038e-05
616	6	L116_6	1393	2.86043726360274e-05	1	0	S	1163710	Cronobacter condimenti	5.37632096206038e-05
616	6	L116_6	1395	0.000228834981088219	8	0	G	1330545	Lelliottia	0.00043010567696483
616	6	L116_6	1396	0.000143021863180137	5	5	S	1907578	Lelliottia jeotgali	0.000268816048103019
616	6	L116_6	1397	5.72087452720548e-05	2	2	S	2153385	Lelliottia sp. WB101	0.000107526419241208
616	6	L116_6	1398	2.86043726360274e-05	1	1	S	61646	Lelliottia amnigena	5.37632096206038e-05
616	6	L116_6	1399	0.000200230608452192	7	0	G	158483	Cedecea	0.000376342467344226
616	6	L116_6	1400	0.000200230608452192	7	7	S	158822	Cedecea neteri	0.000376342467344226
616	6	L116_6	1401	0.000171626235816164	6	0	G	1330546	Pluralibacter	0.000322579257723623
616	6	L116_6	1402	8.58131179080821e-05	3	3	S	61647	Pluralibacter gergoviae	0.000161289628861811
616	6	L116_6	1403	8.58131179080821e-05	3	3	S	1334193	Enterobacter lignolyticus	0.000161289628861811
616	6	L116_6	1404	0.000171626235816164	6	2	G	1330547	Kosakonia	0.000322579257723623
616	6	L116_6	1405	8.58131179080821e-05	3	3	S	208223	Kosakonia cowanii	0.000161289628861811
616	6	L116_6	1406	2.86043726360274e-05	1	1	S	497725	Kosakonia oryzae	5.37632096206038e-05
616	6	L116_6	1407	0.000143021863180137	5	2	G	83654	Leclercia	0.000268816048103019
616	6	L116_6	1408	5.72087452720548e-05	2	2	S	1920114	Leclercia sp. LSNIH1	0.000107526419241208
616	6	L116_6	1409	2.86043726360274e-05	1	1	S	83655	Leclercia adecarboxylata	5.37632096206038e-05
616	6	L116_6	1410	5.72087452720548e-05	2	0	G	929812	Gibbsiella	0.000107526419241208
616	6	L116_6	1411	5.72087452720548e-05	2	2	S	929813	Gibbsiella quercinecans	0.000107526419241208
616	6	L116_6	1412	5.72087452720548e-05	2	0	G	1335483	Shimwellia	0.000107526419241208
616	6	L116_6	1413	5.72087452720548e-05	2	0	S	563	Shimwellia blattae	0.000107526419241208
616	6	L116_6	1415	2.86043726360274e-05	1	0	G	160674	Raoultella	5.37632096206038e-05
616	6	L116_6	1416	2.86043726360274e-05	1	1	S	54291	Raoultella ornithinolytica	5.37632096206038e-05
616	6	L116_6	1417	2.86043726360274e-05	1	0	G	579	Kluyvera	5.37632096206038e-05
616	6	L116_6	1418	2.86043726360274e-05	1	1	S	61648	Kluyvera intermedia	5.37632096206038e-05
616	6	L116_6	1419	2.86043726360274e-05	1	0	G	2172100	Limnobaculum	5.37632096206038e-05
616	6	L116_6	1420	2.86043726360274e-05	1	1	S	2172103	Limnobaculum parvum	5.37632096206038e-05
616	6	L116_6	1421	0.000629296197992602	22	2	F	1903411	Yersiniaceae	0.00118279061165328
616	6	L116_6	1422	0.000314648098996301	11	1	G	613	Serratia	0.000591395305826642
616	6	L116_6	1423	0.000143021863180137	5	5	S	614	Serratia liquefaciens	0.000268816048103019
616	6	L116_6	1424	5.72087452720548e-05	2	2	S	615	Serratia marcescens	0.000107526419241208
616	6	L116_6	1425	2.86043726360274e-05	1	1	S	2033438	Serratia sp. MYb239	5.37632096206038e-05
616	6	L116_6	1426	2.86043726360274e-05	1	1	S	1759437	Serratia sp. YD25	5.37632096206038e-05
616	6	L116_6	1427	2.86043726360274e-05	1	1	S	47917	Serratia fonticola	5.37632096206038e-05
616	6	L116_6	1428	0.000228834981088219	8	0	G	629	Yersinia	0.00043010567696483
616	6	L116_6	1430	0.000143021863180137	5	2	S	632	Yersinia pestis	0.000268816048103019
616	6	L116_6	1433	8.58131179080821e-05	3	3	S	630	Yersinia enterocolitica	0.000161289628861811
616	6	L116_6	1434	2.86043726360274e-05	1	1	G	34037	Rahnella	5.37632096206038e-05
616	6	L116_6	1435	0.000200230608452192	7	0	F	1903414	Morganellaceae	0.000376342467344226
616	6	L116_6	1436	0.00011441749054411	4	0	G	586	Providencia	0.000215052838482415
616	6	L116_6	1437	8.58131179080821e-05	3	3	S	588	Providencia stuartii	0.000161289628861811
616	6	L116_6	1438	2.86043726360274e-05	1	0	S	516075	Providencia sneebia	5.37632096206038e-05
616	6	L116_6	1440	5.72087452720548e-05	2	0	G	583	Proteus	0.000107526419241208
616	6	L116_6	1441	5.72087452720548e-05	2	2	S	584	Proteus mirabilis	0.000107526419241208
616	6	L116_6	1442	2.86043726360274e-05	1	0	G	626	Xenorhabdus	5.37632096206038e-05
616	6	L116_6	1443	2.86043726360274e-05	1	1	S	351671	Xenorhabdus doucetiae	5.37632096206038e-05
616	6	L116_6	1444	8.58131179080821e-05	3	0	F	1903409	Erwiniaceae	0.000161289628861811
616	6	L116_6	1445	5.72087452720548e-05	2	0	G	53335	Pantoea	0.000107526419241208
616	6	L116_6	1446	2.86043726360274e-05	1	1	S	665914	Pantoea gaviniae	5.37632096206038e-05
616	6	L116_6	1447	2.86043726360274e-05	1	1	S	1484157	Pantoea sp. PSNIH2	5.37632096206038e-05
616	6	L116_6	1448	2.86043726360274e-05	1	0	G	82986	Tatumella	5.37632096206038e-05
616	6	L116_6	1449	2.86043726360274e-05	1	1	S	82987	Tatumella ptyseos	5.37632096206038e-05
616	6	L116_6	1451	5.72087452720548e-05	2	0	G	702	Plesiomonas	0.000107526419241208
616	6	L116_6	1452	5.72087452720548e-05	2	2	S	703	Plesiomonas shigelloides	0.000107526419241208
616	6	L116_6	1453	5.72087452720548e-05	2	0	F	1903410	Pectobacteriaceae	0.000107526419241208
616	6	L116_6	1454	2.86043726360274e-05	1	0	G	84565	Sodalis	5.37632096206038e-05
616	6	L116_6	1455	2.86043726360274e-05	1	1	S	1929246	Sodalis endosymbiont of Henestaris halophilus	5.37632096206038e-05
616	6	L116_6	1456	2.86043726360274e-05	1	0	G	204037	Dickeya	5.37632096206038e-05
616	6	L116_6	1457	2.86043726360274e-05	1	0	S	204042	Dickeya zeae	5.37632096206038e-05
616	6	L116_6	1459	0.390192247128049	13641	0	O	135625	Pasteurellales	0.733383942434656
616	6	L116_6	1460	0.390192247128049	13641	214	F	712	Pasteurellaceae	0.733383942434656
616	6	L116_6	1461	0.379465607389539	13266	277	G	724	Haemophilus	0.71322273882693
616	6	L116_6	1462	0.339219255090649	11859	2810	S	729	Haemophilus parainfluenzae	0.63757790289074
616	6	L116_6	1464	0.0140447469642894	491	491	S	726	Haemophilus haemolyticus	0.0263977359237165
616	6	L116_6	1465	0.00869572928135232	304	242	S	727	Haemophilus influenzae	0.0163440157246636
616	6	L116_6	1474	0.00723690627691493	253	253	S	249188	Haemophilus pittmaniae	0.0136020920340128
616	6	L116_6	1475	0.00217393232033808	76	76	S	712310	Haemophilus sp. oral taxon 036	0.00408600393116589
616	6	L116_6	1476	0.000143021863180137	5	5	S	730	Haemophilus ducreyi	0.000268816048103019
616	6	L116_6	1477	2.86043726360274e-05	1	1	S	197575	Haemophilus aegyptius	5.37632096206038e-05
616	6	L116_6	1478	0.00360415095213945	126	6	G	416916	Aggregatibacter	0.00677416441219608
616	6	L116_6	1479	0.00254578916460644	89	57	S	732	Aggregatibacter aphrophilus	0.00478492565623374
616	6	L116_6	1481	0.000686504943264657	24	0	S	739	Aggregatibacter segnis	0.00129031703089449
616	6	L116_6	1483	0.000200230608452192	7	7	S	714	Aggregatibacter actinomycetemcomitans	0.000376342467344226
616	6	L116_6	1484	0.000314648098996301	11	1	G	75984	Mannheimia	0.000591395305826642
616	6	L116_6	1485	0.000143021863180137	5	2	S	75985	Mannheimia haemolytica	0.000268816048103019
616	6	L116_6	1487	8.58131179080821e-05	3	3	S	85404	Mannheimia varigena	0.000161289628861811
616	6	L116_6	1488	5.72087452720548e-05	2	2	S	1432056	Mannheimia sp. USDA-ARS-USMARC-1261	0.000107526419241208
616	6	L116_6	1489	0.000228834981088219	8	1	G	713	Actinobacillus	0.00043010567696483
616	6	L116_6	1490	0.00011441749054411	4	4	S	716	Actinobacillus suis	0.000215052838482415
616	6	L116_6	1491	8.58131179080821e-05	3	3	S	715	Actinobacillus pleuropneumoniae	0.000161289628861811
616	6	L116_6	1492	0.000200230608452192	7	1	G	745	Pasteurella	0.000376342467344226
616	6	L116_6	1493	0.00011441749054411	4	4	S	747	Pasteurella multocida	0.000215052838482415
616	6	L116_6	1494	5.72087452720548e-05	2	2	S	754	Pasteurella dagmatis	0.000107526419241208
616	6	L116_6	1497	0.000143021863180137	5	5	S	1679001	Pasteurellaceae bacterium NI1060	0.000268816048103019
616	6	L116_6	1498	5.72087452720548e-05	2	0	G	214906	Histophilus	0.000107526419241208
616	6	L116_6	1499	5.72087452720548e-05	2	2	S	731	Histophilus somni	0.000107526419241208
616	6	L116_6	1500	2.86043726360274e-05	1	0	G	697331	Basfia	5.37632096206038e-05
616	6	L116_6	1501	2.86043726360274e-05	1	0	S	157673	Mannheimia succiniciproducens	5.37632096206038e-05
616	6	L116_6	1503	2.86043726360274e-05	1	0	G	2094023	Glaesserella	5.37632096206038e-05
616	6	L116_6	1504	2.86043726360274e-05	1	1	S	738	Glaesserella parasuis	5.37632096206038e-05
616	6	L116_6	1505	0.00157324049498151	55	0	O	72274	Pseudomonadales	0.00295697652913321
616	6	L116_6	1506	0.00134440551389329	47	8	F	135621	Pseudomonadaceae	0.00252687085216838
616	6	L116_6	1507	0.00108696616016904	38	9	G	286	Pseudomonas	0.00204300196558294
616	6	L116_6	1509	0.000429065589540411	15	15	S	287	Pseudomonas aeruginosa	0.000806448144309057
616	6	L116_6	1510	2.86043726360274e-05	1	1	S	300	Pseudomonas mendocina	5.37632096206038e-05
616	6	L116_6	1511	8.58131179080821e-05	3	3	S	122355	Pseudomonas psychrophila	0.000161289628861811
616	6	L116_6	1513	8.58131179080821e-05	3	3	S	294	Pseudomonas fluorescens	0.000161289628861811
616	6	L116_6	1515	2.86043726360274e-05	1	1	S	1206777	Pseudomonas sp. Lz4W	5.37632096206038e-05
616	6	L116_6	1517	5.72087452720548e-05	2	2	S	303	Pseudomonas putida	0.000107526419241208
616	6	L116_6	1518	2.86043726360274e-05	1	1	S	46677	Pseudomonas agarici	5.37632096206038e-05
616	6	L116_6	1519	2.86043726360274e-05	1	1	S	1274359	Pseudomonas sihuiensis	5.37632096206038e-05
616	6	L116_6	1520	2.86043726360274e-05	1	1	S	1981174	Pseudomonas sp. M30-35	5.37632096206038e-05
616	6	L116_6	1521	2.86043726360274e-05	1	0	G	1849530	Oblitimonas	5.37632096206038e-05
616	6	L116_6	1522	2.86043726360274e-05	1	1	S	1697053	Oblitimonas alkaliphila	5.37632096206038e-05
616	6	L116_6	1523	0.000228834981088219	8	0	F	468	Moraxellaceae	0.00043010567696483
616	6	L116_6	1524	0.000228834981088219	8	0	G	469	Acinetobacter	0.00043010567696483
616	6	L116_6	1526	5.72087452720548e-05	2	2	S	470	Acinetobacter baumannii	0.000107526419241208
616	6	L116_6	1527	5.72087452720548e-05	2	2	S	106654	Acinetobacter nosocomialis	0.000107526419241208
616	6	L116_6	1528	2.86043726360274e-05	1	1	S	48296	Acinetobacter pittii	5.37632096206038e-05
616	6	L116_6	1529	2.86043726360274e-05	1	1	S	29430	Acinetobacter haemolyticus	5.37632096206038e-05
616	6	L116_6	1530	2.86043726360274e-05	1	1	S	1871111	Acinetobacter defluvii	5.37632096206038e-05
616	6	L116_6	1531	2.86043726360274e-05	1	1	S	1636603	Acinetobacter sp. ACNIH1	5.37632096206038e-05
616	6	L116_6	1532	0.000486274334812465	17	0	O	135614	Xanthomonadales	0.000913974563550264
616	6	L116_6	1533	0.000429065589540411	15	1	F	32033	Xanthomonadaceae	0.000806448144309057
616	6	L116_6	1534	0.000200230608452192	7	0	G	2370	Xylella	0.000376342467344226
616	6	L116_6	1535	0.000200230608452192	7	7	S	2371	Xylella fastidiosa	0.000376342467344226
616	6	L116_6	1536	0.000143021863180137	5	0	G	68	Lysobacter	0.000268816048103019
616	6	L116_6	1537	8.58131179080821e-05	3	3	S	69	Lysobacter enzymogenes	0.000161289628861811
616	6	L116_6	1538	5.72087452720548e-05	2	2	S	2290922	Lysobacter sp. TY2-98	0.000107526419241208
616	6	L116_6	1539	5.72087452720548e-05	2	0	G	40323	Stenotrophomonas	0.000107526419241208
616	6	L116_6	1541	5.72087452720548e-05	2	0	F	1775411	Rhodanobacteraceae	0.000107526419241208
616	6	L116_6	1542	5.72087452720548e-05	2	0	G	75309	Rhodanobacter	0.000107526419241208
616	6	L116_6	1543	5.72087452720548e-05	2	2	S	666685	Rhodanobacter denitrificans	0.000107526419241208
616	6	L116_6	1544	0.000429065589540411	15	1	O	135622	Alteromonadales	0.000806448144309057
616	6	L116_6	1545	0.000143021863180137	5	0	F	267892	Ferrimonadaceae	0.000268816048103019
616	6	L116_6	1546	0.000143021863180137	5	0	G	44011	Ferrimonas	0.000268816048103019
616	6	L116_6	1547	0.000143021863180137	5	0	S	44012	Ferrimonas balearica	0.000268816048103019
616	6	L116_6	1549	0.00011441749054411	4	0	F	72275	Alteromonadaceae	0.000215052838482415
616	6	L116_6	1550	5.72087452720548e-05	2	0	G	2742	Marinobacter	0.000107526419241208
616	6	L116_6	1551	2.86043726360274e-05	1	1	S	1749259	Marinobacter sp. LQ44	5.37632096206038e-05
616	6	L116_6	1552	2.86043726360274e-05	1	1	S	1761794	Marinobacter sp. es.042	5.37632096206038e-05
616	6	L116_6	1553	5.72087452720548e-05	2	0	G	288793	Salinimonas	0.000107526419241208
616	6	L116_6	1554	5.72087452720548e-05	2	2	S	2183582	Salinimonas sp. HMF8227	0.000107526419241208
616	6	L116_6	1555	5.72087452720548e-05	2	0	F	267888	Pseudoalteromonadaceae	0.000107526419241208
616	6	L116_6	1556	5.72087452720548e-05	2	1	G	53246	Pseudoalteromonas	0.000107526419241208
616	6	L116_6	1557	2.86043726360274e-05	1	1	S	43662	Pseudoalteromonas piscicida	5.37632096206038e-05
616	6	L116_6	1558	5.72087452720548e-05	2	0	F	267890	Shewanellaceae	0.000107526419241208
616	6	L116_6	1559	5.72087452720548e-05	2	0	G	22	Shewanella	0.000107526419241208
616	6	L116_6	1560	2.86043726360274e-05	1	1	S	62322	Shewanella baltica	5.37632096206038e-05
616	6	L116_6	1561	2.86043726360274e-05	1	1	S	93973	Shewanella japonica	5.37632096206038e-05
616	6	L116_6	1562	2.86043726360274e-05	1	0	F	267891	Moritellaceae	5.37632096206038e-05
616	6	L116_6	1563	2.86043726360274e-05	1	0	G	58050	Moritella	5.37632096206038e-05
616	6	L116_6	1564	2.86043726360274e-05	1	1	S	69539	Moritella yayanosii	5.37632096206038e-05
616	6	L116_6	1565	0.000429065589540411	15	0	O	135623	Vibrionales	0.000806448144309057
616	6	L116_6	1566	0.000429065589540411	15	0	F	641	Vibrionaceae	0.000806448144309057
616	6	L116_6	1567	0.000343252471632329	12	3	G	662	Vibrio	0.000645158515447245
616	6	L116_6	1568	0.000143021863180137	5	5	S	672	Vibrio vulnificus	0.000268816048103019
616	6	L116_6	1570	5.72087452720548e-05	2	2	S	190895	Vibrio rotiferianus	0.000107526419241208
616	6	L116_6	1571	2.86043726360274e-05	1	1	S	62153	Vibrio shilonii	5.37632096206038e-05
616	6	L116_6	1572	8.58131179080821e-05	3	0	G	657	Photobacterium	0.000161289628861811
616	6	L116_6	1573	8.58131179080821e-05	3	0	S	74109	Photobacterium profundum	0.000161289628861811
616	6	L116_6	1577	0.000143021863180137	5	5	S	1248727	endosymbiont of unidentified scaly snail isolate Monju	0.000268816048103019
616	6	L116_6	1578	2.86043726360274e-05	1	0	G	745410	Gallaecimonas	5.37632096206038e-05
616	6	L116_6	1579	2.86043726360274e-05	1	1	S	2291597	Gallaecimonas sp. HK-28	5.37632096206038e-05
616	6	L116_6	1580	2.86043726360274e-05	1	0	G	1608298	Thiolapillus	5.37632096206038e-05
616	6	L116_6	1581	2.86043726360274e-05	1	1	S	1076588	Thiolapillus brandeum	5.37632096206038e-05
616	6	L116_6	1582	0.000314648098996301	11	0	O	1706369	Cellvibrionales	0.000591395305826642
616	6	L116_6	1583	0.000171626235816164	6	6	F	1706375	Spongiibacteraceae	0.000322579257723623
616	6	L116_6	1584	0.00011441749054411	4	0	F	1706371	Cellvibrionaceae	0.000215052838482415
616	6	L116_6	1585	5.72087452720548e-05	2	0	G	2036021	Agarilytica	0.000107526419241208
616	6	L116_6	1586	5.72087452720548e-05	2	2	S	1737490	Agarilytica rhodophyticola	0.000107526419241208
616	6	L116_6	1587	2.86043726360274e-05	1	0	G	10	Cellvibrio	5.37632096206038e-05
616	6	L116_6	1588	2.86043726360274e-05	1	1	S	1987723	Cellvibrio sp. PSBB006	5.37632096206038e-05
616	6	L116_6	1589	2.86043726360274e-05	1	0	G	447467	Simiduia	5.37632096206038e-05
616	6	L116_6	1590	2.86043726360274e-05	1	0	S	447471	Simiduia agarivorans	5.37632096206038e-05
616	6	L116_6	1592	2.86043726360274e-05	1	0	F	1706372	Halieaceae	5.37632096206038e-05
616	6	L116_6	1593	2.86043726360274e-05	1	0	G	393661	Congregibacter	5.37632096206038e-05
616	6	L116_6	1594	2.86043726360274e-05	1	0	S	393662	Congregibacter litoralis	5.37632096206038e-05
616	6	L116_6	1596	0.000200230608452192	7	0	O	135619	Oceanospirillales	0.000376342467344226
616	6	L116_6	1597	0.000171626235816164	6	0	F	28256	Halomonadaceae	0.000322579257723623
616	6	L116_6	1598	0.00011441749054411	4	0	G	2745	Halomonas	0.000215052838482415
616	6	L116_6	1599	2.86043726360274e-05	1	0	S	2746	Halomonas elongata	5.37632096206038e-05
616	6	L116_6	1601	2.86043726360274e-05	1	1	S	507626	Halomonas chromatireducens	5.37632096206038e-05
616	6	L116_6	1602	2.86043726360274e-05	1	1	S	1761789	Halomonas sp. hl-4	5.37632096206038e-05
616	6	L116_6	1603	2.86043726360274e-05	1	1	S	1504981	Halomonas sp. KO116	5.37632096206038e-05
616	6	L116_6	1604	2.86043726360274e-05	1	0	G	204286	Cobetia	5.37632096206038e-05
616	6	L116_6	1605	2.86043726360274e-05	1	1	S	28258	Cobetia marina	5.37632096206038e-05
616	6	L116_6	1606	2.86043726360274e-05	1	0	G	404432	Salinicola	5.37632096206038e-05
616	6	L116_6	1607	2.86043726360274e-05	1	1	S	1771309	Salinicola tamaricis	5.37632096206038e-05
616	6	L116_6	1608	2.86043726360274e-05	1	0	F	135620	Oceanospirillaceae	5.37632096206038e-05
616	6	L116_6	1609	2.86043726360274e-05	1	0	G	48075	Marinobacterium	5.37632096206038e-05
616	6	L116_6	1610	2.86043726360274e-05	1	1	S	1821621	Marinobacterium aestuarii	5.37632096206038e-05
616	6	L116_6	1611	0.000171626235816164	6	0	O	135618	Methylococcales	0.000322579257723623
616	6	L116_6	1612	0.000171626235816164	6	0	F	403	Methylococcaceae	0.000322579257723623
616	6	L116_6	1613	0.000171626235816164	6	0	G	416	Methylomonas	0.000322579257723623
616	6	L116_6	1614	0.000171626235816164	6	6	S	1538553	Methylomonas denitrificans	0.000322579257723623
616	6	L116_6	1615	0.000143021863180137	5	0	O	135624	Aeromonadales	0.000268816048103019
616	6	L116_6	1616	0.000143021863180137	5	0	F	84642	Aeromonadaceae	0.000268816048103019
616	6	L116_6	1617	8.58131179080821e-05	3	0	G	347533	Zobellella	0.000161289628861811
616	6	L116_6	1618	8.58131179080821e-05	3	3	S	347534	Zobellella denitrificans	0.000161289628861811
616	6	L116_6	1619	5.72087452720548e-05	2	1	G	642	Aeromonas	0.000107526419241208
616	6	L116_6	1620	2.86043726360274e-05	1	1	S	1636607	Aeromonas sp. ASNIH2	5.37632096206038e-05
616	6	L116_6	1621	0.00011441749054411	4	0	O	135613	Chromatiales	0.000215052838482415
616	6	L116_6	1622	0.00011441749054411	4	0	F	72276	Ectothiorhodospiraceae	0.000215052838482415
616	6	L116_6	1623	8.58131179080821e-05	3	2	G	106633	Thioalkalivibrio	0.000161289628861811
616	6	L116_6	1624	2.86043726360274e-05	1	1	S	106634	Thioalkalivibrio versutus	5.37632096206038e-05
616	6	L116_6	1625	2.86043726360274e-05	1	0	G	1765964	Acidihalobacter	5.37632096206038e-05
616	6	L116_6	1626	2.86043726360274e-05	1	1	S	160660	Acidihalobacter prosperus	5.37632096206038e-05
616	6	L116_6	1627	0.00011441749054411	4	0	O	72273	Thiotrichales	0.000215052838482415
616	6	L116_6	1628	8.58131179080821e-05	3	0	F	34064	Francisellaceae	0.000161289628861811
616	6	L116_6	1629	8.58131179080821e-05	3	0	G	262	Francisella	0.000161289628861811
616	6	L116_6	1630	2.86043726360274e-05	1	0	S	954	Francisella persica	5.37632096206038e-05
616	6	L116_6	1632	2.86043726360274e-05	1	1	S	28110	Francisella philomiragia	5.37632096206038e-05
616	6	L116_6	1633	2.86043726360274e-05	1	1	S	549298	Francisella halioticida	5.37632096206038e-05
616	6	L116_6	1634	2.86043726360274e-05	1	0	F	135616	Piscirickettsiaceae	5.37632096206038e-05
616	6	L116_6	1635	2.86043726360274e-05	1	0	G	933	Thiomicrospira	5.37632096206038e-05
616	6	L116_6	1636	2.86043726360274e-05	1	0	S	92245	Thiomicrospira aerophila	5.37632096206038e-05
616	6	L116_6	1638	5.72087452720548e-05	2	0	O	118969	Legionellales	0.000107526419241208
616	6	L116_6	1639	2.86043726360274e-05	1	0	F	444	Legionellaceae	5.37632096206038e-05
616	6	L116_6	1640	2.86043726360274e-05	1	0	G	445	Legionella	5.37632096206038e-05
616	6	L116_6	1641	2.86043726360274e-05	1	0	S	29423	Legionella oakridgensis	5.37632096206038e-05
616	6	L116_6	1643	2.86043726360274e-05	1	1	F	118968	Coxiellaceae	5.37632096206038e-05
616	6	L116_6	1644	2.86043726360274e-05	1	0	O	1240482	Orbales	5.37632096206038e-05
616	6	L116_6	1645	2.86043726360274e-05	1	0	F	1240483	Orbaceae	5.37632096206038e-05
616	6	L116_6	1646	2.86043726360274e-05	1	0	G	1193503	Gilliamella	5.37632096206038e-05
616	6	L116_6	1647	2.86043726360274e-05	1	1	S	1196095	Gilliamella apicola	5.37632096206038e-05
616	6	L116_6	1649	0.01879307282187	657	0	C	29547	Epsilonproteobacteria	0.0353224287207367
616	6	L116_6	1650	0.01879307282187	657	0	O	213849	Campylobacterales	0.0353224287207367
616	6	L116_6	1651	0.018764468449234	656	0	F	72294	Campylobacteraceae	0.0352686655111161
616	6	L116_6	1652	0.0187072597039619	654	27	G	194	Campylobacter	0.0351611390918749
616	6	L116_6	1653	0.0126431327051241	442	105	S	197	Campylobacter jejuni	0.0237633386523069
616	6	L116_6	1656	0.00314648098996301	110	109	S	195	Campylobacter coli	0.00591395305826642
616	6	L116_6	1658	0.00200230608452192	70	20	S	199	Campylobacter concisus	0.00376342467344226
616	6	L116_6	1660	0.00011441749054411	4	4	S	824	Campylobacter gracilis	0.000215052838482415
616	6	L116_6	1661	2.86043726360274e-05	1	1	S	206	Campylobacter sputorum	5.37632096206038e-05
616	6	L116_6	1662	5.72087452720548e-05	2	2	G	57665	Sulfurospirillum	0.000107526419241208
616	6	L116_6	1663	2.86043726360274e-05	1	0	F	72293	Helicobacteraceae	5.37632096206038e-05
616	6	L116_6	1664	2.86043726360274e-05	1	0	G	286130	Sulfuricurvum	5.37632096206038e-05
616	6	L116_6	1665	2.86043726360274e-05	1	0	S	148813	Sulfuricurvum kujiense	5.37632096206038e-05
616	6	L116_6	1667	0.00323229410787109	113	5	C	28221	Deltaproteobacteria	0.00607524268712823
616	6	L116_6	1668	0.00237416292879027	83	4	O	213115	Desulfovibrionales	0.00446234639851011
616	6	L116_6	1669	0.00211672357506603	74	5	F	194924	Desulfovibrionaceae	0.00397847751192468
616	6	L116_6	1670	0.00168765798552562	59	18	G	872	Desulfovibrio	0.00317202936761562
616	6	L116_6	1671	0.000514878707448493	18	8	S	881	Desulfovibrio vulgaris	0.000967737773170868
616	6	L116_6	1674	0.000200230608452192	7	7	S	901	Desulfovibrio piger	0.000376342467344226
616	6	L116_6	1675	0.000200230608452192	7	7	S	44742	Desulfovibrio fairfieldensis	0.000376342467344226
616	6	L116_6	1676	0.00011441749054411	4	0	S	184917	Desulfovibrio magneticus	0.000215052838482415
616	6	L116_6	1678	2.86043726360274e-05	1	0	S	876	Desulfovibrio desulfuricans	5.37632096206038e-05
616	6	L116_6	1680	2.86043726360274e-05	1	0	S	879	Desulfovibrio gigas	5.37632096206038e-05
616	6	L116_6	1682	2.86043726360274e-05	1	0	S	58180	Desulfovibrio alaskensis	5.37632096206038e-05
616	6	L116_6	1684	2.86043726360274e-05	1	1	S	644968	Desulfovibrio sp. FW1012B	5.37632096206038e-05
616	6	L116_6	1685	2.86043726360274e-05	1	1	S	1725232	Candidatus Desulfovibrio trichonymphae	5.37632096206038e-05
616	6	L116_6	1686	0.000171626235816164	6	0	G	41707	Lawsonia	0.000322579257723623
616	6	L116_6	1687	0.000171626235816164	6	6	S	29546	Lawsonia intracellularis	0.000322579257723623
616	6	L116_6	1688	0.00011441749054411	4	0	G	2035811	Pseudodesulfovibrio	0.000215052838482415
616	6	L116_6	1689	5.72087452720548e-05	2	2	S	57320	Pseudodesulfovibrio profundus	0.000107526419241208
616	6	L116_6	1690	2.86043726360274e-05	1	0	S	182210	Pseudodesulfovibrio aespoeensis	5.37632096206038e-05
616	6	L116_6	1692	2.86043726360274e-05	1	1	S	1716143	Pseudodesulfovibrio indicus	5.37632096206038e-05
616	6	L116_6	1693	0.000143021863180137	5	0	F	213116	Desulfomicrobiaceae	0.000268816048103019
616	6	L116_6	1694	0.000143021863180137	5	0	G	898	Desulfomicrobium	0.000268816048103019
616	6	L116_6	1695	0.000143021863180137	5	0	S	899	Desulfomicrobium baculatum	0.000268816048103019
616	6	L116_6	1697	0.000429065589540411	15	1	O	69541	Desulfuromonadales	0.000806448144309057
616	6	L116_6	1698	0.000257439353724246	9	2	F	213421	Desulfuromonadaceae	0.000483868886585434
616	6	L116_6	1699	0.000143021863180137	5	0	G	18	Pelobacter	0.000268816048103019
616	6	L116_6	1700	8.58131179080821e-05	3	3	S	29542	Pelobacter acetylenicus	0.000161289628861811
616	6	L116_6	1701	2.86043726360274e-05	1	0	S	19	Pelobacter carbinolicus	5.37632096206038e-05
616	6	L116_6	1703	2.86043726360274e-05	1	1	S	1842532	Pelobacter sp. SFB93	5.37632096206038e-05
616	6	L116_6	1704	5.72087452720548e-05	2	0	G	890	Desulfuromonas	0.000107526419241208
616	6	L116_6	1705	5.72087452720548e-05	2	2	S	1823759	Desulfuromonas sp. DDH964	0.000107526419241208
616	6	L116_6	1706	0.000143021863180137	5	0	F	213422	Geobacteraceae	0.000268816048103019
616	6	L116_6	1707	0.000143021863180137	5	0	G	28231	Geobacter	0.000268816048103019
616	6	L116_6	1708	8.58131179080821e-05	3	0	S	28232	Geobacter metallireducens	0.000161289628861811
616	6	L116_6	1710	2.86043726360274e-05	1	1	S	35554	Geobacter sulfurreducens	5.37632096206038e-05
616	6	L116_6	1711	2.86043726360274e-05	1	0	S	225194	Geobacter bemidjiensis	5.37632096206038e-05
616	6	L116_6	1713	0.000171626235816164	6	0	O	29	Myxococcales	0.000322579257723623
616	6	L116_6	1715	5.72087452720548e-05	2	0	F	39	Archangiaceae	0.000107526419241208
616	6	L116_6	1716	2.86043726360274e-05	1	0	G	40	Stigmatella	5.37632096206038e-05
616	6	L116_6	1717	2.86043726360274e-05	1	0	S	41	Stigmatella aurantiaca	5.37632096206038e-05
616	6	L116_6	1719	2.86043726360274e-05	1	0	G	44	Melittangium	5.37632096206038e-05
616	6	L116_6	1720	2.86043726360274e-05	1	0	S	83453	Melittangium boletus	5.37632096206038e-05
616	6	L116_6	1722	2.86043726360274e-05	1	0	F	31	Myxococcaceae	5.37632096206038e-05
616	6	L116_6	1723	2.86043726360274e-05	1	0	G	32	Myxococcus	5.37632096206038e-05
616	6	L116_6	1724	2.86043726360274e-05	1	1	S	1297742	Myxococcus hansupus	5.37632096206038e-05
616	6	L116_6	1725	2.86043726360274e-05	1	0	F	1524213	Vulgatibacteraceae	5.37632096206038e-05
616	6	L116_6	1726	2.86043726360274e-05	1	0	G	1524214	Vulgatibacter	5.37632096206038e-05
616	6	L116_6	1727	2.86043726360274e-05	1	1	S	1391653	Vulgatibacter incomptus	5.37632096206038e-05
616	6	L116_6	1729	5.72087452720548e-05	2	0	F	49	Polyangiaceae	0.000107526419241208
616	6	L116_6	1730	5.72087452720548e-05	2	0	G	39643	Sorangium	0.000107526419241208
616	6	L116_6	1731	5.72087452720548e-05	2	1	S	56	Sorangium cellulosum	0.000107526419241208
616	6	L116_6	1733	0.00011441749054411	4	1	O	213118	Desulfobacterales	0.000215052838482415
616	6	L116_6	1734	8.58131179080821e-05	3	0	F	213119	Desulfobacteraceae	0.000161289628861811
616	6	L116_6	1735	8.58131179080821e-05	3	0	G	218207	Desulfatibacillum	0.000161289628861811
616	6	L116_6	1736	8.58131179080821e-05	3	0	S	259354	Desulfatibacillum alkenivorans	0.000161289628861811
616	6	L116_6	1738	0.0204235220621235	714	46	C	28216	Betaproteobacteria	0.0383869316691111
616	6	L116_6	1739	0.0149600868886423	523	68	O	80840	Burkholderiales	0.0281181586315758
616	6	L116_6	1742	0.00203091045715794	71	71	S	1834205	Burkholderiales bacterium YL45	0.00381718788306287
616	6	L116_6	1743	0.00157324049498151	55	55	S	1469502	Burkholderiales bacterium GJ-E10	0.00295697652913321
616	6	L116_6	1745	0.00100115304226096	35	21	G	32012	Thiomonas	0.00188171233672113
616	6	L116_6	1746	0.000371856844268356	13	13	S	1050370	Thiomonas sp. X19	0.000698921725067849
616	6	L116_6	1747	2.86043726360274e-05	1	0	S	926	Thiomonas intermedia	5.37632096206038e-05
616	6	L116_6	1749	0.000371856844268356	13	0	G	318147	Paucibacter	0.000698921725067849
616	6	L116_6	1750	0.000371856844268356	13	13	S	1768242	Paucibacter sp. KCTC 42545	0.000698921725067849
616	6	L116_6	1751	8.58131179080821e-05	3	0	G	65047	Mitsuaria	0.000161289628861811
616	6	L116_6	1752	8.58131179080821e-05	3	3	S	1658665	Mitsuaria sp. 7	0.000161289628861811
616	6	L116_6	1753	8.58131179080821e-05	3	0	G	92793	Aquabacterium	0.000161289628861811
616	6	L116_6	1754	8.58131179080821e-05	3	3	S	1296669	Aquabacterium olei	0.000161289628861811
616	6	L116_6	1755	2.86043726360274e-05	1	0	G	88	Leptothrix	5.37632096206038e-05
616	6	L116_6	1756	2.86043726360274e-05	1	0	S	34029	Leptothrix cholodnii	5.37632096206038e-05
616	6	L116_6	1758	0.00286043726360274	100	8	F	119060	Burkholderiaceae	0.00537632096206038
616	6	L116_6	1759	0.000943944296988903	33	17	G	106589	Cupriavidus	0.00177418591747992
616	6	L116_6	1760	0.000314648098996301	11	0	S	82541	Cupriavidus gilardii	0.000591395305826642
616	6	L116_6	1762	5.72087452720548e-05	2	2	S	2036817	Cupriavidus sp. NH9	0.000107526419241208
616	6	L116_6	1763	2.86043726360274e-05	1	1	S	68895	Cupriavidus basilensis	5.37632096206038e-05
616	6	L116_6	1764	2.86043726360274e-05	1	0	S	248026	Cupriavidus pinatubonensis	5.37632096206038e-05
616	6	L116_6	1766	2.86043726360274e-05	1	1	S	1796606	Cupriavidus nantongensis	5.37632096206038e-05
616	6	L116_6	1767	0.000514878707448493	18	5	G	32008	Burkholderia	0.000967737773170868
616	6	L116_6	1769	5.72087452720548e-05	2	1	S	95486	Burkholderia cenocepacia	0.000107526419241208
616	6	L116_6	1771	2.86043726360274e-05	1	1	S	488732	Burkholderia diffusa	5.37632096206038e-05
616	6	L116_6	1773	2.86043726360274e-05	1	1	S	342113	Burkholderia oklahomensis	5.37632096206038e-05
616	6	L116_6	1774	2.86043726360274e-05	1	1	S	1795874	Burkholderia sp. PAMC 28687	5.37632096206038e-05
616	6	L116_6	1775	2.86043726360274e-05	1	1	S	1795043	Burkholderia sp. PAMC 26561	5.37632096206038e-05
616	6	L116_6	1776	0.000514878707448493	18	0	G	44013	Polynucleobacter	0.000967737773170868
616	6	L116_6	1777	0.000486274334812465	17	17	S	576610	Polynucleobacter necessarius	0.000913974563550264
616	6	L116_6	1778	2.86043726360274e-05	1	1	S	556054	Polynucleobacter difficilis	5.37632096206038e-05
616	6	L116_6	1779	0.000314648098996301	11	1	G	93217	Pandoraea	0.000591395305826642
616	6	L116_6	1780	8.58131179080821e-05	3	3	S	445709	Pandoraea thiooxydans	0.000161289628861811
616	6	L116_6	1781	8.58131179080821e-05	3	3	S	656179	Pandoraea faecigallinarum	0.000161289628861811
616	6	L116_6	1782	5.72087452720548e-05	2	1	S	93220	Pandoraea pnomenusa	0.000107526419241208
616	6	L116_6	1784	2.86043726360274e-05	1	1	S	573737	Pandoraea oxalativorans	5.37632096206038e-05
616	6	L116_6	1785	2.86043726360274e-05	1	1	S	656178	Pandoraea vervacti	5.37632096206038e-05
616	6	L116_6	1786	0.000286043726360274	10	1	G	1822464	Paraburkholderia	0.000537632096206038
616	6	L116_6	1787	0.000171626235816164	6	6	S	169427	Paraburkholderia terricola	0.000322579257723623
616	6	L116_6	1788	5.72087452720548e-05	2	2	S	75105	Paraburkholderia caribensis	0.000107526419241208
616	6	L116_6	1789	2.86043726360274e-05	1	1	S	1926494	Paraburkholderia sp. SOS3	5.37632096206038e-05
616	6	L116_6	1790	5.72087452720548e-05	2	0	G	48736	Ralstonia	0.000107526419241208
616	6	L116_6	1791	2.86043726360274e-05	1	1	S	305	Ralstonia solanacearum	5.37632096206038e-05
616	6	L116_6	1792	2.86043726360274e-05	1	0	S	329	Ralstonia pickettii	5.37632096206038e-05
616	6	L116_6	1794	0.00163044924025356	57	1	F	75682	Oxalobacteraceae	0.00306450294837442
616	6	L116_6	1795	0.000686504943264657	24	2	G	29580	Janthinobacterium	0.00129031703089449
616	6	L116_6	1796	0.000600691825356575	21	21	S	1236179	Janthinobacterium sp. B9-8	0.00112902740203268
616	6	L116_6	1797	2.86043726360274e-05	1	1	S	375286	Janthinobacterium sp. Marseille	5.37632096206038e-05
616	6	L116_6	1798	0.00065790057062863	23	0	G	846	Oxalobacter	0.00123655382127389
616	6	L116_6	1799	0.00065790057062863	23	23	S	847	Oxalobacter formigenes	0.00123655382127389
616	6	L116_6	1800	0.00011441749054411	4	0	G	149698	Massilia	0.000215052838482415
616	6	L116_6	1801	5.72087452720548e-05	2	2	S	1678028	Massilia sp. NR 4-1	0.000107526419241208
616	6	L116_6	1802	2.86043726360274e-05	1	1	S	1707785	Massilia sp. WG5	5.37632096206038e-05
616	6	L116_6	1803	2.86043726360274e-05	1	1	S	2045208	Massilia violaceinigra	5.37632096206038e-05
616	6	L116_6	1804	8.58131179080821e-05	3	0	G	963	Herbaspirillum	0.000161289628861811
616	6	L116_6	1805	5.72087452720548e-05	2	0	S	341045	Herbaspirillum hiltneri	0.000107526419241208
616	6	L116_6	1807	2.86043726360274e-05	1	1	S	964	Herbaspirillum seropedicae	5.37632096206038e-05
616	6	L116_6	1808	5.72087452720548e-05	2	0	G	202907	Collimonas	0.000107526419241208
616	6	L116_6	1809	5.72087452720548e-05	2	2	S	279058	Collimonas arenae	0.000107526419241208
616	6	L116_6	1810	0.0014588230044374	51	1	F	506	Alcaligenaceae	0.00274192369065079
616	6	L116_6	1811	0.000572087452720548	20	1	G	517	Bordetella	0.00107526419241208
616	6	L116_6	1812	0.000257439353724246	9	9	S	2163011	Bordetella sp. HZ20	0.000483868886585434
616	6	L116_6	1813	8.58131179080821e-05	3	3	S	94624	Bordetella petrii	0.000161289628861811
616	6	L116_6	1814	8.58131179080821e-05	3	3	S	463025	Bordetella bronchialis	0.000161289628861811
616	6	L116_6	1815	5.72087452720548e-05	2	2	S	463014	Bordetella flabilis	0.000107526419241208
616	6	L116_6	1816	2.86043726360274e-05	1	1	S	1416803	Bordetella genomosp. 9	5.37632096206038e-05
616	6	L116_6	1817	2.86043726360274e-05	1	1	S	463040	Bordetella genomosp. 13	5.37632096206038e-05
616	6	L116_6	1818	0.000400461216904383	14	13	G	29574	Taylorella	0.000752684934688453
616	6	L116_6	1819	2.86043726360274e-05	1	1	S	29575	Taylorella equigenitalis	5.37632096206038e-05
616	6	L116_6	1820	0.000200230608452192	7	0	G	507	Alcaligenes	0.000376342467344226
616	6	L116_6	1821	0.000200230608452192	7	7	S	511	Alcaligenes faecalis	0.000376342467344226
616	6	L116_6	1822	0.000171626235816164	6	1	G	222	Achromobacter	0.000322579257723623
616	6	L116_6	1823	8.58131179080821e-05	3	3	S	32002	Achromobacter denitrificans	0.000161289628861811
616	6	L116_6	1824	2.86043726360274e-05	1	0	S	85698	Achromobacter xylosoxidans	5.37632096206038e-05
616	6	L116_6	1826	2.86043726360274e-05	1	1	S	217204	Achromobacter insolitus	5.37632096206038e-05
616	6	L116_6	1827	2.86043726360274e-05	1	0	G	90243	Oligella	5.37632096206038e-05
616	6	L116_6	1828	2.86043726360274e-05	1	1	S	90245	Oligella urethralis	5.37632096206038e-05
616	6	L116_6	1829	2.86043726360274e-05	1	0	G	305976	Pusillimonas	5.37632096206038e-05
616	6	L116_6	1830	2.86043726360274e-05	1	1	S	1007105	Pusillimonas sp. T7-7	5.37632096206038e-05
616	6	L116_6	1831	2.86043726360274e-05	1	0	G	359336	Castellaniella	5.37632096206038e-05
616	6	L116_6	1832	2.86043726360274e-05	1	0	S	75697	Castellaniella defragrans	5.37632096206038e-05
616	6	L116_6	1834	0.00140161425916534	49	3	F	80864	Comamonadaceae	0.00263439727140959
616	6	L116_6	1835	0.00054348308008452	19	0	G	283	Comamonas	0.00102150098279147
616	6	L116_6	1836	0.000429065589540411	15	15	S	1082851	Comamonas serinivorans	0.000806448144309057
616	6	L116_6	1837	8.58131179080821e-05	3	3	S	285	Comamonas testosteroni	0.000161289628861811
616	6	L116_6	1838	2.86043726360274e-05	1	1	S	225992	Comamonas kerstersii	5.37632096206038e-05
616	6	L116_6	1839	0.000143021863180137	5	5	G	1649468	Melaminivora	0.000268816048103019
616	6	L116_6	1840	0.000143021863180137	5	0	G	34072	Variovorax	0.000268816048103019
616	6	L116_6	1841	5.72087452720548e-05	2	0	S	34073	Variovorax paradoxus	0.000107526419241208
616	6	L116_6	1844	5.72087452720548e-05	2	2	S	1034889	Variovorax sp. HW608	0.000107526419241208
616	6	L116_6	1845	2.86043726360274e-05	1	1	S	2126319	Variovorax sp. PMC12	5.37632096206038e-05
616	6	L116_6	1846	0.00011441749054411	4	0	G	12916	Acidovorax	0.000215052838482415
616	6	L116_6	1847	5.72087452720548e-05	2	2	S	1858609	Acidovorax sp. T1	0.000107526419241208
616	6	L116_6	1848	2.86043726360274e-05	1	0	S	80867	Acidovorax avenae	5.37632096206038e-05
616	6	L116_6	1850	2.86043726360274e-05	1	1	S	1842533	Acidovorax sp. RAC01	5.37632096206038e-05
616	6	L116_6	1851	8.58131179080821e-05	3	0	G	28065	Rhodoferax	0.000161289628861811
616	6	L116_6	1852	5.72087452720548e-05	2	2	S	81479	Rhodoferax antarcticus	0.000107526419241208
616	6	L116_6	1853	2.86043726360274e-05	1	1	S	1484693	Rhodoferax saidenbachensis	5.37632096206038e-05
616	6	L116_6	1854	5.72087452720548e-05	2	0	G	47420	Hydrogenophaga	0.000107526419241208
616	6	L116_6	1855	2.86043726360274e-05	1	1	S	795665	Hydrogenophaga sp. PBC	5.37632096206038e-05
616	6	L116_6	1856	2.86043726360274e-05	1	1	S	1763535	Hydrogenophaga crassostreae	5.37632096206038e-05
616	6	L116_6	1857	5.72087452720548e-05	2	0	G	52972	Polaromonas	0.000107526419241208
616	6	L116_6	1858	5.72087452720548e-05	2	0	S	216465	Polaromonas naphthalenivorans	0.000107526419241208
616	6	L116_6	1860	5.72087452720548e-05	2	0	G	174951	Ramlibacter	0.000107526419241208
616	6	L116_6	1861	5.72087452720548e-05	2	2	S	94132	Ramlibacter tataouinensis	0.000107526419241208
616	6	L116_6	1863	2.86043726360274e-05	1	1	S	1458425	Comamonadaceae bacterium A1	5.37632096206038e-05
616	6	L116_6	1864	2.86043726360274e-05	1	0	G	281915	Curvibacter	5.37632096206038e-05
616	6	L116_6	1865	2.86043726360274e-05	1	1	S	1844971	Curvibacter sp. AEP1-3	5.37632096206038e-05
616	6	L116_6	1866	2.86043726360274e-05	1	0	G	352450	Simplicispira	5.37632096206038e-05
616	6	L116_6	1867	2.86043726360274e-05	1	1	S	2109915	Simplicispira suum	5.37632096206038e-05
616	6	L116_6	1868	2.86043726360274e-05	1	0	G	665874	Limnohabitans	5.37632096206038e-05
616	6	L116_6	1869	2.86043726360274e-05	1	1	S	1678128	Limnohabitans sp. 63ED37-2	5.37632096206038e-05
616	6	L116_6	1870	0.00214532794770205	75	7	O	206351	Neisseriales	0.00403224072154528
616	6	L116_6	1871	0.00154463612234548	54	1	F	481	Neisseriaceae	0.0029032133195126
616	6	L116_6	1872	0.00131580114125726	46	6	G	482	Neisseria	0.00247310764254777
616	6	L116_6	1873	0.000486274334812465	17	6	S	495	Neisseria elongata	0.000913974563550264
616	6	L116_6	1875	0.000228834981088219	8	8	S	28449	Neisseria subflava	0.00043010567696483
616	6	L116_6	1876	0.000143021863180137	5	1	S	486	Neisseria lactamica	0.000268816048103019
616	6	L116_6	1878	0.00011441749054411	4	4	S	485	Neisseria gonorrhoeae	0.000215052838482415
616	6	L116_6	1879	0.00011441749054411	4	4	S	488	Neisseria mucosa	0.000215052838482415
616	6	L116_6	1880	5.72087452720548e-05	2	2	S	487	Neisseria meningitidis	0.000107526419241208
616	6	L116_6	1881	0.00011441749054411	4	0	G	59	Vitreoscilla	0.000215052838482415
616	6	L116_6	1882	8.58131179080821e-05	3	3	S	63	Vitreoscilla filiformis	0.000161289628861811
616	6	L116_6	1883	2.86043726360274e-05	1	1	S	96942	Vitreoscilla sp. C1	5.37632096206038e-05
616	6	L116_6	1884	5.72087452720548e-05	2	0	G	538	Eikenella	0.000107526419241208
616	6	L116_6	1885	5.72087452720548e-05	2	2	S	539	Eikenella corrodens	0.000107526419241208
616	6	L116_6	1886	2.86043726360274e-05	1	0	G	71	Simonsiella	5.37632096206038e-05
616	6	L116_6	1887	2.86043726360274e-05	1	0	S	72	Simonsiella muelleri	5.37632096206038e-05
616	6	L116_6	1889	0.000400461216904383	14	2	F	1499392	Chromobacteriaceae	0.000752684934688453
616	6	L116_6	1890	0.000200230608452192	7	0	G	57479	Microvirgula	0.000376342467344226
616	6	L116_6	1891	0.000200230608452192	7	7	S	57480	Microvirgula aerodenitrificans	0.000376342467344226
616	6	L116_6	1893	0.00011441749054411	4	4	G	535	Chromobacterium	0.000215052838482415
616	6	L116_6	1894	2.86043726360274e-05	1	0	G	57739	Vogesella	5.37632096206038e-05
616	6	L116_6	1895	2.86043726360274e-05	1	1	S	1192162	Vogesella sp. LIG4	5.37632096206038e-05
616	6	L116_6	1896	0.000800922433808767	28	1	O	206389	Rhodocyclales	0.00150536986937691
616	6	L116_6	1897	0.000743713688536712	26	1	F	2008794	Zoogloeaceae	0.0013978434501357
616	6	L116_6	1898	0.00065790057062863	23	0	G	12960	Azoarcus	0.00123655382127389
616	6	L116_6	1899	0.000600691825356575	21	21	S	41977	Azoarcus communis	0.00112902740203268
616	6	L116_6	1900	5.72087452720548e-05	2	2	S	748247	Azoarcus sp. KH32C	0.000107526419241208
616	6	L116_6	1901	5.72087452720548e-05	2	1	G	33057	Thauera	0.000107526419241208
616	6	L116_6	1902	2.86043726360274e-05	1	1	S	85643	Thauera sp. MZ1T	5.37632096206038e-05
616	6	L116_6	1903	2.86043726360274e-05	1	0	F	75787	Rhodocyclaceae	5.37632096206038e-05
616	6	L116_6	1904	2.86043726360274e-05	1	0	G	146937	Azospira	5.37632096206038e-05
616	6	L116_6	1905	2.86043726360274e-05	1	0	S	146939	Azospira oryzae	5.37632096206038e-05
616	6	L116_6	1907	0.000743713688536712	26	1	O	32003	Nitrosomonadales	0.0013978434501357
616	6	L116_6	1908	0.000228834981088219	8	0	F	206379	Nitrosomonadaceae	0.00043010567696483
616	6	L116_6	1909	0.000228834981088219	8	0	G	914	Nitrosomonas	0.00043010567696483
616	6	L116_6	1910	0.000228834981088219	8	8	S	44577	Nitrosomonas ureae	0.00043010567696483
616	6	L116_6	1911	0.000143021863180137	5	0	F	32011	Methylophilaceae	0.000268816048103019
616	6	L116_6	1912	5.72087452720548e-05	2	1	G	81682	Methylovorus	0.000107526419241208
616	6	L116_6	1913	2.86043726360274e-05	1	1	S	887061	Methylovorus sp. MP688	5.37632096206038e-05
616	6	L116_6	1914	5.72087452720548e-05	2	0	G	1679002	Candidatus Methylopumilus	0.000107526419241208
616	6	L116_6	1915	5.72087452720548e-05	2	2	S	1581557	Candidatus Methylopumilus planktonicus	0.000107526419241208
616	6	L116_6	1916	2.86043726360274e-05	1	0	G	359407	Methylotenera	5.37632096206038e-05
616	6	L116_6	1917	2.86043726360274e-05	1	0	S	1055487	Methylotenera versatilis	5.37632096206038e-05
616	6	L116_6	1919	0.000143021863180137	5	0	F	2008790	Thiobacillaceae	0.000268816048103019
616	6	L116_6	1920	0.000143021863180137	5	0	G	919	Thiobacillus	0.000268816048103019
616	6	L116_6	1921	0.000143021863180137	5	0	S	36861	Thiobacillus denitrificans	0.000268816048103019
616	6	L116_6	1923	0.00011441749054411	4	0	F	2008793	Sterolibacteriaceae	0.000215052838482415
616	6	L116_6	1924	0.00011441749054411	4	0	G	378210	Methyloversatilis	0.000215052838482415
616	6	L116_6	1925	0.00011441749054411	4	4	S	1842540	Methyloversatilis sp. RAC08	0.000215052838482415
616	6	L116_6	1926	8.58131179080821e-05	3	0	F	90627	Gallionellaceae	0.000161289628861811
616	6	L116_6	1927	8.58131179080821e-05	3	0	G	96	Gallionella	0.000161289628861811
616	6	L116_6	1928	8.58131179080821e-05	3	0	S	370405	Gallionella capsiferriformans	0.000161289628861811
616	6	L116_6	1931	0.000257439353724246	9	0	G	1381133	Candidatus Profftella	0.000483868886585434
616	6	L116_6	1932	0.000257439353724246	9	9	S	669502	Candidatus Profftella armatura	0.000483868886585434
616	6	L116_6	1933	0.00011441749054411	4	0	G	33055	Candidatus Kinetoplastibacterium	0.000215052838482415
616	6	L116_6	1934	8.58131179080821e-05	3	3	S	1576550	Candidatus Kinetoplastibacterium sorsogonicusi	0.000161289628861811
616	6	L116_6	1935	2.86043726360274e-05	1	0	S	994696	Candidatus Kinetoplastibacterium oncopeltii	5.37632096206038e-05
616	6	L116_6	1938	8.58131179080821e-05	3	3	S	1904640	Betaproteobacteria bacterium GR16-43	0.000161289628861811
616	6	L116_6	1939	0.00677923631473849	237	43	C	28211	Alphaproteobacteria	0.0127418806800831
616	6	L116_6	1940	0.00220253669297411	77	11	O	356	Rhizobiales	0.00413976714078649
616	6	L116_6	1941	0.000772318061172739	27	0	F	82115	Rhizobiaceae	0.0014516066597563
616	6	L116_6	1943	0.000257439353724246	9	0	G	357	Agrobacterium	0.000483868886585434
616	6	L116_6	1945	0.000143021863180137	5	1	S	358	Agrobacterium tumefaciens	0.000268816048103019
616	6	L116_6	1947	2.86043726360274e-05	1	0	S	1176649	Agrobacterium fabrum	5.37632096206038e-05
616	6	L116_6	1949	8.58131179080821e-05	3	3	S	359	Agrobacterium rhizogenes	0.000161289628861811
616	6	L116_6	1950	0.000228834981088219	8	3	G	379	Rhizobium	0.00043010567696483
616	6	L116_6	1951	8.58131179080821e-05	3	2	S	384	Rhizobium leguminosarum	0.000161289628861811
616	6	L116_6	1954	2.86043726360274e-05	1	0	S	398	Rhizobium tropici	5.37632096206038e-05
616	6	L116_6	1956	2.86043726360274e-05	1	1	S	2020312	Rhizobium sp. CIAT894	5.37632096206038e-05
616	6	L116_6	1958	8.58131179080821e-05	3	0	G	28105	Sinorhizobium	0.000161289628861811
616	6	L116_6	1960	5.72087452720548e-05	2	2	S	380	Sinorhizobium fredii	0.000107526419241208
616	6	L116_6	1961	2.86043726360274e-05	1	1	S	1842534	Sinorhizobium sp. RAC02	5.37632096206038e-05
616	6	L116_6	1962	2.86043726360274e-05	1	0	G	106591	Ensifer	5.37632096206038e-05
616	6	L116_6	1963	2.86043726360274e-05	1	0	S	716925	Ensifer sojae	5.37632096206038e-05
616	6	L116_6	1965	0.000400461216904383	14	2	F	41294	Bradyrhizobiaceae	0.000752684934688453
616	6	L116_6	1966	0.000171626235816164	6	0	G	374	Bradyrhizobium	0.000322579257723623
616	6	L116_6	1967	0.00011441749054411	4	2	S	1355477	Bradyrhizobium diazoefficiens	0.000215052838482415
616	6	L116_6	1969	2.86043726360274e-05	1	1	S	2057741	Bradyrhizobium sp. SK17	5.37632096206038e-05
616	6	L116_6	1970	2.86043726360274e-05	1	1	S	1437360	Bradyrhizobium erythrophlei	5.37632096206038e-05
616	6	L116_6	1971	0.00011441749054411	4	0	G	1073	Rhodopseudomonas	0.000215052838482415
616	6	L116_6	1972	0.00011441749054411	4	2	S	1076	Rhodopseudomonas palustris	0.000215052838482415
616	6	L116_6	1974	2.86043726360274e-05	1	0	G	40136	Oligotropha	5.37632096206038e-05
616	6	L116_6	1975	2.86043726360274e-05	1	1	S	40137	Oligotropha carboxidovorans	5.37632096206038e-05
616	6	L116_6	1976	2.86043726360274e-05	1	0	G	85413	Bosea	5.37632096206038e-05
616	6	L116_6	1977	2.86043726360274e-05	1	1	S	1526658	Bosea vaviloviae	5.37632096206038e-05
616	6	L116_6	1978	0.000171626235816164	6	0	F	69277	Phyllobacteriaceae	0.000322579257723623
616	6	L116_6	1979	0.000143021863180137	5	0	G	68287	Mesorhizobium	0.000268816048103019
616	6	L116_6	1980	8.58131179080821e-05	3	3	S	381	Mesorhizobium loti	0.000161289628861811
616	6	L116_6	1981	2.86043726360274e-05	1	0	S	71433	Mesorhizobium amorphae	5.37632096206038e-05
616	6	L116_6	1983	2.86043726360274e-05	1	0	S	593909	Mesorhizobium opportunistum	5.37632096206038e-05
616	6	L116_6	1985	2.86043726360274e-05	1	0	G	28100	Phyllobacterium	5.37632096206038e-05
616	6	L116_6	1986	2.86043726360274e-05	1	1	S	1867719	Phyllobacterium zundukense	5.37632096206038e-05
616	6	L116_6	1987	0.000143021863180137	5	1	F	119045	Methylobacteriaceae	0.000268816048103019
616	6	L116_6	1988	8.58131179080821e-05	3	0	G	407	Methylobacterium	0.000161289628861811
616	6	L116_6	1989	2.86043726360274e-05	1	0	S	334852	Methylobacterium oryzae	5.37632096206038e-05
616	6	L116_6	1991	2.86043726360274e-05	1	1	S	2202825	Methylobacterium sp. 17SD2-17	5.37632096206038e-05
616	6	L116_6	1992	2.86043726360274e-05	1	1	S	2202826	Methylobacterium sp. 17Sr1-1	5.37632096206038e-05
616	6	L116_6	1993	2.86043726360274e-05	1	0	G	186650	Microvirga	5.37632096206038e-05
616	6	L116_6	1994	2.86043726360274e-05	1	1	S	2082949	Microvirga sp. 17 mud 1-3	5.37632096206038e-05
616	6	L116_6	1995	8.58131179080821e-05	3	0	F	45401	Hyphomicrobiaceae	0.000161289628861811
616	6	L116_6	1996	2.86043726360274e-05	1	0	G	81	Hyphomicrobium	5.37632096206038e-05
616	6	L116_6	1997	2.86043726360274e-05	1	1	S	53399	Hyphomicrobium denitrificans	5.37632096206038e-05
616	6	L116_6	1998	2.86043726360274e-05	1	0	G	1068	Rhodomicrobium	5.37632096206038e-05
616	6	L116_6	1999	2.86043726360274e-05	1	0	S	1069	Rhodomicrobium vannielii	5.37632096206038e-05
616	6	L116_6	2001	2.86043726360274e-05	1	0	G	46913	Devosia	5.37632096206038e-05
616	6	L116_6	2002	2.86043726360274e-05	1	1	S	2083786	Devosia sp. I507	5.37632096206038e-05
616	6	L116_6	2003	5.72087452720548e-05	2	0	F	772	Bartonellaceae	0.000107526419241208
616	6	L116_6	2004	5.72087452720548e-05	2	1	G	773	Bartonella	0.000107526419241208
616	6	L116_6	2005	2.86043726360274e-05	1	1	S	1686310	Bartonella apis	5.37632096206038e-05
616	6	L116_6	2006	5.72087452720548e-05	2	0	F	118882	Brucellaceae	0.000107526419241208
616	6	L116_6	2007	5.72087452720548e-05	2	2	G	234	Brucella	0.000107526419241208
616	6	L116_6	2008	5.72087452720548e-05	2	0	F	255475	Aurantimonadaceae	0.000107526419241208
616	6	L116_6	2009	5.72087452720548e-05	2	2	G	293088	Martelella	0.000107526419241208
616	6	L116_6	2010	5.72087452720548e-05	2	0	F	335928	Xanthobacteraceae	0.000107526419241208
616	6	L116_6	2011	2.86043726360274e-05	1	0	G	6	Azorhizobium	5.37632096206038e-05
616	6	L116_6	2012	2.86043726360274e-05	1	0	S	7	Azorhizobium caulinodans	5.37632096206038e-05
616	6	L116_6	2014	2.86043726360274e-05	1	0	G	556257	Pseudolabrys	5.37632096206038e-05
616	6	L116_6	2015	2.86043726360274e-05	1	1	S	331696	Pseudolabrys taiwanensis	5.37632096206038e-05
616	6	L116_6	2016	2.86043726360274e-05	1	0	F	31993	Methylocystaceae	5.37632096206038e-05
616	6	L116_6	2017	2.86043726360274e-05	1	0	G	425	Methylosinus	5.37632096206038e-05
616	6	L116_6	2018	2.86043726360274e-05	1	0	S	426	Methylosinus trichosporium	5.37632096206038e-05
616	6	L116_6	2020	2.86043726360274e-05	1	0	F	119043	Rhodobiaceae	5.37632096206038e-05
616	6	L116_6	2021	2.86043726360274e-05	1	0	G	444432	Anderseniella	5.37632096206038e-05
616	6	L116_6	2022	2.86043726360274e-05	1	1	S	1922226	Anderseniella sp. Alg231-50	5.37632096206038e-05
616	6	L116_6	2023	2.86043726360274e-05	1	0	F	2036754	Chelatococcaceae	5.37632096206038e-05
616	6	L116_6	2024	2.86043726360274e-05	1	0	G	28209	Chelatococcus	5.37632096206038e-05
616	6	L116_6	2025	2.86043726360274e-05	1	1	S	1702325	Chelatococcus sp. CO-6	5.37632096206038e-05
616	6	L116_6	2026	0.000943944296988903	33	0	O	204457	Sphingomonadales	0.00177418591747992
616	6	L116_6	2027	0.000629296197992602	22	4	F	41297	Sphingomonadaceae	0.00118279061165328
616	6	L116_6	2028	0.000171626235816164	6	1	G	165695	Sphingobium	0.000322579257723623
616	6	L116_6	2029	5.72087452720548e-05	2	2	S	120107	Sphingobium cloacae	0.000107526419241208
616	6	L116_6	2030	2.86043726360274e-05	1	1	S	484429	Sphingobium sp. YBL2	5.37632096206038e-05
616	6	L116_6	2031	2.86043726360274e-05	1	1	S	1315974	Sphingobium sp. TKS	5.37632096206038e-05
616	6	L116_6	2032	2.86043726360274e-05	1	1	S	2072936	Sphingobium sp. SCG-1	5.37632096206038e-05
616	6	L116_6	2033	0.000143021863180137	5	1	G	13687	Sphingomonas	0.000268816048103019
616	6	L116_6	2034	8.58131179080821e-05	3	3	S	1921510	Sphingomonas sp. JJ-A5	0.000161289628861811
616	6	L116_6	2035	2.86043726360274e-05	1	1	S	1327635	Sphingomonas sp. Cra20	5.37632096206038e-05
616	6	L116_6	2036	8.58131179080821e-05	3	0	G	541	Zymomonas	0.000161289628861811
616	6	L116_6	2037	8.58131179080821e-05	3	0	S	542	Zymomonas mobilis	0.000161289628861811
616	6	L116_6	2040	5.72087452720548e-05	2	0	G	165697	Sphingopyxis	0.000107526419241208
616	6	L116_6	2041	5.72087452720548e-05	2	0	S	117207	Sphingopyxis alaskensis	0.000107526419241208
616	6	L116_6	2043	2.86043726360274e-05	1	0	G	165696	Novosphingobium	5.37632096206038e-05
616	6	L116_6	2044	2.86043726360274e-05	1	1	S	1609758	Novosphingobium sp. P6W	5.37632096206038e-05
616	6	L116_6	2045	2.86043726360274e-05	1	0	G	1434046	Sphingorhabdus	5.37632096206038e-05
616	6	L116_6	2046	2.86043726360274e-05	1	1	S	2077182	Sphingorhabdus sp. YGSMI21	5.37632096206038e-05
616	6	L116_6	2047	0.000314648098996301	11	0	F	335929	Erythrobacteraceae	0.000591395305826642
616	6	L116_6	2048	0.00011441749054411	4	0	G	1041	Erythrobacter	0.000215052838482415
616	6	L116_6	2049	5.72087452720548e-05	2	2	S	2011159	Erythrobacter sp. KY5	0.000107526419241208
616	6	L116_6	2050	2.86043726360274e-05	1	1	S	192812	Erythrobacter flavus	5.37632096206038e-05
616	6	L116_6	2051	2.86043726360274e-05	1	1	S	1798193	Erythrobacter sp. HL-111	5.37632096206038e-05
616	6	L116_6	2052	0.00011441749054411	4	0	G	1111	Porphyrobacter	0.000215052838482415
616	6	L116_6	2053	8.58131179080821e-05	3	3	S	2023229	Porphyrobacter HT-58-2	0.000161289628861811
616	6	L116_6	2054	2.86043726360274e-05	1	1	S	2003315	Porphyrobacter sp. CACIAM 03H1	5.37632096206038e-05
616	6	L116_6	2055	5.72087452720548e-05	2	0	G	361177	Altererythrobacter	0.000107526419241208
616	6	L116_6	2056	5.72087452720548e-05	2	2	S	645517	Altererythrobacter namhicola	0.000107526419241208
616	6	L116_6	2057	2.86043726360274e-05	1	0	G	1295327	Croceicoccus	5.37632096206038e-05
616	6	L116_6	2058	2.86043726360274e-05	1	1	S	1348774	Croceicoccus naphthovorans	5.37632096206038e-05
616	6	L116_6	2059	0.000886735551716849	31	1	O	204441	Rhodospirillales	0.00166665949823872
616	6	L116_6	2060	0.000514878707448493	18	1	F	41295	Rhodospirillaceae	0.000967737773170868
616	6	L116_6	2061	0.00011441749054411	4	0	G	168934	Thalassospira	0.000215052838482415
616	6	L116_6	2062	5.72087452720548e-05	2	0	S	220697	Thalassospira xiamenensis	0.000107526419241208
616	6	L116_6	2064	5.72087452720548e-05	2	2	S	2048283	Thalassospira marina	0.000107526419241208
616	6	L116_6	2065	0.00011441749054411	4	0	G	1804663	Haematospirillum	0.000215052838482415
616	6	L116_6	2066	0.00011441749054411	4	4	S	1549855	Haematospirillum jordaniae	0.000215052838482415
616	6	L116_6	2067	8.58131179080821e-05	3	0	G	1182780	Magnetospira	0.000161289628861811
616	6	L116_6	2068	8.58131179080821e-05	3	3	S	1288970	Magnetospira sp. QH-2	0.000161289628861811
616	6	L116_6	2069	5.72087452720548e-05	2	0	G	1081	Rhodospirillum	0.000107526419241208
616	6	L116_6	2070	5.72087452720548e-05	2	0	S	34018	Rhodospirillum centenum	0.000107526419241208
616	6	L116_6	2072	2.86043726360274e-05	1	1	G	191	Azospirillum	5.37632096206038e-05
616	6	L116_6	2073	2.86043726360274e-05	1	0	G	13134	Magnetospirillum	5.37632096206038e-05
616	6	L116_6	2074	2.86043726360274e-05	1	1	S	1639348	Magnetospirillum sp. ME-1	5.37632096206038e-05
616	6	L116_6	2075	2.86043726360274e-05	1	0	G	1263978	Candidatus Endolissoclinum	5.37632096206038e-05
616	6	L116_6	2076	2.86043726360274e-05	1	1	S	1263979	Candidatus Endolissoclinum faulkneri	5.37632096206038e-05
616	6	L116_6	2077	2.86043726360274e-05	1	0	G	1612157	Pararhodospirillum	5.37632096206038e-05
616	6	L116_6	2078	2.86043726360274e-05	1	0	S	1084	Pararhodospirillum photometricum	5.37632096206038e-05
616	6	L116_6	2080	0.000343252471632329	12	2	F	433	Acetobacteraceae	0.000645158515447245
616	6	L116_6	2081	0.000143021863180137	5	0	G	434	Acetobacter	0.000268816048103019
616	6	L116_6	2082	8.58131179080821e-05	3	3	S	104102	Acetobacter tropicalis	0.000161289628861811
616	6	L116_6	2083	5.72087452720548e-05	2	2	S	1076596	Acetobacter persici	0.000107526419241208
616	6	L116_6	2084	0.00011441749054411	4	2	G	441	Gluconobacter	0.000215052838482415
616	6	L116_6	2085	5.72087452720548e-05	2	2	S	442	Gluconobacter oxydans	0.000107526419241208
616	6	L116_6	2086	2.86043726360274e-05	1	0	G	50714	Acidisphaera	5.37632096206038e-05
616	6	L116_6	2087	2.86043726360274e-05	1	1	S	1969806	Acidisphaera sp. G45-3	5.37632096206038e-05
616	6	L116_6	2088	0.00065790057062863	23	0	O	204455	Rhodobacterales	0.00123655382127389
616	6	L116_6	2089	0.000600691825356575	21	2	F	31989	Rhodobacteraceae	0.00112902740203268
616	6	L116_6	2090	0.000171626235816164	6	0	G	1060	Rhodobacter	0.000322579257723623
616	6	L116_6	2091	0.00011441749054411	4	4	S	1850250	Rhodobacter sp. LPB0142	0.000215052838482415
616	6	L116_6	2092	5.72087452720548e-05	2	2	S	1063	Rhodobacter sphaeroides	0.000107526419241208
616	6	L116_6	2093	0.00011441749054411	4	0	G	188905	Jannaschia	0.000215052838482415
616	6	L116_6	2094	0.00011441749054411	4	4	S	290400	Jannaschia sp. CCS1	0.000215052838482415
616	6	L116_6	2095	8.58131179080821e-05	3	0	G	204456	Gemmobacter	0.000161289628861811
616	6	L116_6	2096	8.58131179080821e-05	3	3	S	2169400	Gemmobacter sp. HYN0069	0.000161289628861811
616	6	L116_6	2097	5.72087452720548e-05	2	0	G	265	Paracoccus	0.000107526419241208
616	6	L116_6	2098	5.72087452720548e-05	2	0	S	34003	Paracoccus aminophilus	0.000107526419241208
616	6	L116_6	2100	2.86043726360274e-05	1	1	G	478070	Labrenzia	5.37632096206038e-05
616	6	L116_6	2101	2.86043726360274e-05	1	0	G	159345	Roseibacterium	5.37632096206038e-05
616	6	L116_6	2102	2.86043726360274e-05	1	0	S	159346	Roseibacterium elongatum	5.37632096206038e-05
616	6	L116_6	2104	2.86043726360274e-05	1	0	G	436357	Thalassococcus	5.37632096206038e-05
616	6	L116_6	2105	2.86043726360274e-05	1	1	S	2109625	Thalassococcus sp. SH-1	5.37632096206038e-05
616	6	L116_6	2106	2.86043726360274e-05	1	0	G	119541	Rhodobaca	5.37632096206038e-05
616	6	L116_6	2107	2.86043726360274e-05	1	1	S	441209	Rhodobaca barguzinensis	5.37632096206038e-05
616	6	L116_6	2108	5.72087452720548e-05	2	0	F	69657	Hyphomonadaceae	0.000107526419241208
616	6	L116_6	2109	5.72087452720548e-05	2	0	G	2723	Hirschia	0.000107526419241208
616	6	L116_6	2110	5.72087452720548e-05	2	0	S	2724	Hirschia baltica	0.000107526419241208
616	6	L116_6	2112	0.000400461216904383	14	0	O	766	Rickettsiales	0.000752684934688453
616	6	L116_6	2113	0.000228834981088219	8	0	F	775	Rickettsiaceae	0.00043010567696483
616	6	L116_6	2115	0.000200230608452192	7	3	G	780	Rickettsia	0.000376342467344226
616	6	L116_6	2118	2.86043726360274e-05	1	1	S	788	Rickettsia canadensis	5.37632096206038e-05
616	6	L116_6	2119	2.86043726360274e-05	1	0	G	2115980	Candidatus Phycorickettsia	5.37632096206038e-05
616	6	L116_6	2120	2.86043726360274e-05	1	1	S	2115978	Candidatus Phycorickettsia trachydisci	5.37632096206038e-05
616	6	L116_6	2121	8.58131179080821e-05	3	3	F	1328881	Candidatus Midichloriaceae	0.000161289628861811
616	6	L116_6	2124	5.72087452720548e-05	2	2	S	1528098	Rickettsiales bacterium Ac37b	0.000107526419241208
616	6	L116_6	2125	2.86043726360274e-05	1	0	F	942	Anaplasmataceae	5.37632096206038e-05
616	6	L116_6	2126	2.86043726360274e-05	1	0	G	768	Anaplasma	5.37632096206038e-05
616	6	L116_6	2127	2.86043726360274e-05	1	0	S	769	Anaplasma centrale	5.37632096206038e-05
616	6	L116_6	2129	0.000171626235816164	6	0	O	1921002	Holosporales	0.000322579257723623
616	6	L116_6	2130	0.00011441749054411	4	0	F	44746	Holosporaceae	0.000215052838482415
616	6	L116_6	2132	0.00011441749054411	4	4	S	86106	endosymbiont of Acanthamoeba sp. UWC8	0.000215052838482415
616	6	L116_6	2133	2.86043726360274e-05	1	0	F	1777752	Candidatus Paracaedibacteraceae	5.37632096206038e-05
616	6	L116_6	2134	2.86043726360274e-05	1	0	G	1521255	Candidatus Paracaedibacter	5.37632096206038e-05
616	6	L116_6	2135	2.86043726360274e-05	1	1	S	91604	Candidatus Paracaedibacter acanthamoebae	5.37632096206038e-05
616	6	L116_6	2136	2.86043726360274e-05	1	0	F	2100208	Caedimonadaceae	5.37632096206038e-05
616	6	L116_6	2137	2.86043726360274e-05	1	0	G	1509243	Candidatus Nucleicultrix	5.37632096206038e-05
616	6	L116_6	2138	2.86043726360274e-05	1	0	S	1509244	Candidatus Nucleicultrix amoebiphila	5.37632096206038e-05
616	6	L116_6	2140	0.00011441749054411	4	0	O	204458	Caulobacterales	0.000215052838482415
616	6	L116_6	2141	0.00011441749054411	4	0	F	76892	Caulobacteraceae	0.000215052838482415
616	6	L116_6	2142	8.58131179080821e-05	3	0	G	75	Caulobacter	0.000161289628861811
616	6	L116_6	2143	2.86043726360274e-05	1	1	S	69666	Caulobacter mirabilis	5.37632096206038e-05
616	6	L116_6	2144	2.86043726360274e-05	1	1	S	155892	Caulobacter vibrioides	5.37632096206038e-05
616	6	L116_6	2145	2.86043726360274e-05	1	1	S	366602	Caulobacter sp. K31	5.37632096206038e-05
616	6	L116_6	2146	2.86043726360274e-05	1	0	G	20	Phenylobacterium	5.37632096206038e-05
616	6	L116_6	2147	2.86043726360274e-05	1	0	S	284016	Phenylobacterium zucineum	5.37632096206038e-05
616	6	L116_6	2149	8.58131179080821e-05	3	0	O	1191478	Magnetococcales	0.000161289628861811
616	6	L116_6	2150	8.58131179080821e-05	3	0	F	1191479	Magnetococcaceae	0.000161289628861811
616	6	L116_6	2151	8.58131179080821e-05	3	0	G	162171	Magnetococcus	0.000161289628861811
616	6	L116_6	2152	8.58131179080821e-05	3	0	S	1124597	Magnetococcus marinus	0.000161289628861811
616	6	L116_6	2154	5.72087452720548e-05	2	0	O	54526	Pelagibacterales	0.000107526419241208
616	6	L116_6	2155	5.72087452720548e-05	2	0	G	2045213	Candidatus Fonsibacter	0.000107526419241208
616	6	L116_6	2156	5.72087452720548e-05	2	2	S	1925548	Candidatus Fonsibacter ubiquis	0.000107526419241208
616	6	L116_6	2158	2.86043726360274e-05	1	0	G	213485	Micavibrio	5.37632096206038e-05
616	6	L116_6	2159	2.86043726360274e-05	1	1	S	349221	Micavibrio aeruginosavorus	5.37632096206038e-05
616	6	L116_6	2160	5.72087452720548e-05	2	0	C	580370	Zetaproteobacteria	0.000107526419241208
616	6	L116_6	2161	5.72087452720548e-05	2	0	O	580371	Mariprofundales	0.000107526419241208
616	6	L116_6	2162	5.72087452720548e-05	2	0	F	580372	Mariprofundaceae	0.000107526419241208
616	6	L116_6	2163	5.72087452720548e-05	2	0	G	377315	Mariprofundus	0.000107526419241208
616	6	L116_6	2164	5.72087452720548e-05	2	2	S	1921086	Mariprofundus aestuarium	0.000107526419241208
616	6	L116_6	2165	2.86043726360274e-05	1	0	C	1553900	Oligoflexia	5.37632096206038e-05
616	6	L116_6	2166	2.86043726360274e-05	1	1	O	2024979	Bacteriovoracales	5.37632096206038e-05
616	6	L116_6	2168	0.00792341122017958	277	0	P	256845	Lentisphaerae	0.0148924090649072
616	6	L116_6	2169	0.00792341122017958	277	0	C	1313211	Lentisphaeria	0.0148924090649072
616	6	L116_6	2170	0.00792341122017958	277	0	O	278082	Victivallales	0.0148924090649072
616	6	L116_6	2172	0.00792341122017958	277	277	S	2094242	Victivallales bacterium CCUG 44730	0.0148924090649072
616	6	L116_6	2173	0.000171626235816164	6	0	P	74201	Verrucomicrobia	0.000322579257723623
616	6	L116_6	2174	0.000143021863180137	5	0	C	203494	Verrucomicrobiae	0.000268816048103019
616	6	L116_6	2175	0.000143021863180137	5	0	O	48461	Verrucomicrobiales	0.000268816048103019
616	6	L116_6	2176	0.000143021863180137	5	0	F	1647988	Akkermansiaceae	0.000268816048103019
616	6	L116_6	2177	0.000143021863180137	5	1	G	239934	Akkermansia	0.000268816048103019
616	6	L116_6	2178	0.00011441749054411	4	4	S	239935	Akkermansia muciniphila	0.000215052838482415
616	6	L116_6	2179	2.86043726360274e-05	1	0	C	414999	Opitutae	5.37632096206038e-05
616	6	L116_6	2180	2.86043726360274e-05	1	0	O	415000	Opitutales	5.37632096206038e-05
616	6	L116_6	2181	2.86043726360274e-05	1	0	F	134623	Opitutaceae	5.37632096206038e-05
616	6	L116_6	2182	2.86043726360274e-05	1	0	G	2028344	Ereboglobus	5.37632096206038e-05
616	6	L116_6	2183	2.86043726360274e-05	1	1	S	1796921	Ereboglobus luteus	5.37632096206038e-05
616	6	L116_6	2184	8.58131179080821e-05	3	0	P	204428	Chlamydiae	0.000161289628861811
616	6	L116_6	2185	8.58131179080821e-05	3	0	C	204429	Chlamydiia	0.000161289628861811
616	6	L116_6	2186	5.72087452720548e-05	2	0	O	51291	Chlamydiales	0.000107526419241208
616	6	L116_6	2187	5.72087452720548e-05	2	0	F	809	Chlamydiaceae	0.000107526419241208
616	6	L116_6	2189	5.72087452720548e-05	2	0	G	810	Chlamydia	0.000107526419241208
616	6	L116_6	2190	5.72087452720548e-05	2	0	S	83556	Chlamydia felis	0.000107526419241208
616	6	L116_6	2192	2.86043726360274e-05	1	0	O	1963360	Parachlamydiales	5.37632096206038e-05
616	6	L116_6	2193	2.86043726360274e-05	1	0	F	92714	Waddliaceae	5.37632096206038e-05
616	6	L116_6	2194	2.86043726360274e-05	1	0	G	71666	Waddlia	5.37632096206038e-05
616	6	L116_6	2195	2.86043726360274e-05	1	0	S	71667	Waddlia chondrophila	5.37632096206038e-05
616	6	L116_6	2197	5.72087452720548e-05	2	0	P	203682	Planctomycetes	0.000107526419241208
616	6	L116_6	2198	5.72087452720548e-05	2	0	C	203683	Planctomycetia	0.000107526419241208
616	6	L116_6	2199	5.72087452720548e-05	2	0	O	112	Planctomycetales	0.000107526419241208
616	6	L116_6	2200	2.86043726360274e-05	1	0	F	126	Planctomycetaceae	5.37632096206038e-05
616	6	L116_6	2201	2.86043726360274e-05	1	0	G	1936111	Fuerstia	5.37632096206038e-05
616	6	L116_6	2202	2.86043726360274e-05	1	1	S	1891926	Fuerstia marisgermanicae	5.37632096206038e-05
616	6	L116_6	2203	2.86043726360274e-05	1	0	F	1914233	Gemmataceae	5.37632096206038e-05
616	6	L116_6	2204	2.86043726360274e-05	1	0	G	113	Gemmata	5.37632096206038e-05
616	6	L116_6	2205	2.86043726360274e-05	1	1	S	1630693	Gemmata sp. SH-PL17	5.37632096206038e-05
616	6	L116_6	2206	0.0014588230044374	51	0	P	32066	Fusobacteria	0.00274192369065079
616	6	L116_6	2207	0.0014588230044374	51	0	C	203490	Fusobacteriia	0.00274192369065079
616	6	L116_6	2208	0.0014588230044374	51	0	O	203491	Fusobacteriales	0.00274192369065079
616	6	L116_6	2209	0.00117277927807712	41	0	F	203492	Fusobacteriaceae	0.00220429159444476
616	6	L116_6	2210	0.00111557053280507	39	1	G	848	Fusobacterium	0.00209676517520355
616	6	L116_6	2211	0.000858131179080821	30	3	S	851	Fusobacterium nucleatum	0.00161289628861811
616	6	L116_6	2219	0.000143021863180137	5	5	S	860	Fusobacterium periodonticum	0.000268816048103019
616	6	L116_6	2220	2.86043726360274e-05	1	0	S	849	Fusobacterium gonidiaformans	5.37632096206038e-05
616	6	L116_6	2222	2.86043726360274e-05	1	1	S	671211	Fusobacterium sp. oral taxon 203	5.37632096206038e-05
616	6	L116_6	2223	2.86043726360274e-05	1	1	S	1583098	Fusobacterium hwasookii	5.37632096206038e-05
616	6	L116_6	2224	5.72087452720548e-05	2	0	G	167639	Ilyobacter	0.000107526419241208
616	6	L116_6	2225	5.72087452720548e-05	2	0	S	167642	Ilyobacter polytropus	0.000107526419241208
616	6	L116_6	2227	0.000286043726360274	10	0	F	1129771	Leptotrichiaceae	0.000537632096206038
616	6	L116_6	2228	0.000286043726360274	10	0	G	32067	Leptotrichia	0.000537632096206038
616	6	L116_6	2229	0.00011441749054411	4	4	S	712368	Leptotrichia sp. oral taxon 498	0.000215052838482415
616	6	L116_6	2230	8.58131179080821e-05	3	0	S	40542	Leptotrichia buccalis	0.000161289628861811
616	6	L116_6	2232	8.58131179080821e-05	3	3	S	1785996	Leptotrichia sp. oral taxon 847	0.000161289628861811
616	6	L116_6	2233	0.00054348308008452	19	0	P	203691	Spirochaetes	0.00102150098279147
616	6	L116_6	2234	0.00054348308008452	19	0	C	203692	Spirochaetia	0.00102150098279147
616	6	L116_6	2235	0.000457669962176438	16	0	O	136	Spirochaetales	0.00086021135392966
616	6	L116_6	2236	0.000457669962176438	16	0	F	137	Spirochaetaceae	0.00086021135392966
616	6	L116_6	2237	0.000429065589540411	15	1	G	157	Treponema	0.000806448144309057
616	6	L116_6	2238	0.000143021863180137	5	4	S	158	Treponema denticola	0.000268816048103019
616	6	L116_6	2240	8.58131179080821e-05	3	0	S	167	Treponema succinifaciens	0.000161289628861811
616	6	L116_6	2242	8.58131179080821e-05	3	3	S	1539298	Treponema sp. OMZ 838	0.000161289628861811
616	6	L116_6	2243	5.72087452720548e-05	2	2	S	221027	Treponema putidum	0.000107526419241208
616	6	L116_6	2244	2.86043726360274e-05	1	0	S	81028	Treponema brennaborense	5.37632096206038e-05
616	6	L116_6	2246	2.86043726360274e-05	1	0	G	146	Spirochaeta	5.37632096206038e-05
616	6	L116_6	2247	2.86043726360274e-05	1	0	S	46355	Spirochaeta africana	5.37632096206038e-05
616	6	L116_6	2249	8.58131179080821e-05	3	0	O	1643686	Brachyspirales	0.000161289628861811
616	6	L116_6	2250	8.58131179080821e-05	3	0	F	143786	Brachyspiraceae	0.000161289628861811
616	6	L116_6	2251	8.58131179080821e-05	3	2	G	29521	Brachyspira	0.000161289628861811
616	6	L116_6	2252	2.86043726360274e-05	1	0	S	159	Brachyspira hyodysenteriae	5.37632096206038e-05
616	6	L116_6	2254	0.000171626235816164	6	0	P	1930617	Calditrichaeota	0.000322579257723623
616	6	L116_6	2255	0.000171626235816164	6	0	C	1962850	Calditrichae	0.000322579257723623
616	6	L116_6	2256	0.000171626235816164	6	0	O	1962852	Calditrichales	0.000322579257723623
616	6	L116_6	2257	0.000171626235816164	6	0	F	1962854	Calditrichaceae	0.000322579257723623
616	6	L116_6	2258	0.000171626235816164	6	0	G	187144	Caldithrix	0.000322579257723623
616	6	L116_6	2259	0.000171626235816164	6	0	S	187145	Caldithrix abyssi	0.000322579257723623
616	6	L116_6	2261	0.000171626235816164	6	0	P	57723	Acidobacteria	0.000322579257723623
616	6	L116_6	2262	0.00011441749054411	4	0	C	204432	Acidobacteriia	0.000215052838482415
616	6	L116_6	2263	0.00011441749054411	4	0	O	204433	Acidobacteriales	0.000215052838482415
616	6	L116_6	2264	0.00011441749054411	4	0	F	204434	Acidobacteriaceae	0.000215052838482415
616	6	L116_6	2265	5.72087452720548e-05	2	0	G	392733	Terriglobus	0.000107526419241208
616	6	L116_6	2266	5.72087452720548e-05	2	2	S	392734	Terriglobus roseus	0.000107526419241208
616	6	L116_6	2267	2.86043726360274e-05	1	0	G	33973	Acidobacterium	5.37632096206038e-05
616	6	L116_6	2268	2.86043726360274e-05	1	0	S	33075	Acidobacterium capsulatum	5.37632096206038e-05
616	6	L116_6	2270	2.86043726360274e-05	1	0	G	940557	Granulicella	5.37632096206038e-05
616	6	L116_6	2271	2.86043726360274e-05	1	0	S	940615	Granulicella tundricola	5.37632096206038e-05
616	6	L116_6	2274	5.72087452720548e-05	2	0	C	1813735	Acidobacteria subdivision 6	0.000107526419241208
616	6	L116_6	2275	5.72087452720548e-05	2	0	F	2211325	Vicinamibacteraceae	0.000107526419241208
616	6	L116_6	2276	5.72087452720548e-05	2	0	G	2004797	Luteitalea	0.000107526419241208
616	6	L116_6	2277	5.72087452720548e-05	2	2	S	1855912	Luteitalea pratensis	0.000107526419241208
616	6	L116_6	2278	8.58131179080821e-05	3	0	P	200783	Aquificae	0.000161289628861811
616	6	L116_6	2279	8.58131179080821e-05	3	0	C	187857	Aquificae	0.000161289628861811
616	6	L116_6	2280	8.58131179080821e-05	3	2	O	32069	Aquificales	0.000161289628861811
616	6	L116_6	2281	2.86043726360274e-05	1	0	F	64898	Aquificaceae	5.37632096206038e-05
616	6	L116_6	2282	2.86043726360274e-05	1	0	G	168657	Hydrogenobaculum	5.37632096206038e-05
616	6	L116_6	2283	2.86043726360274e-05	1	1	S	380749	Hydrogenobaculum sp. Y04AAS1	5.37632096206038e-05
616	6	L116_6	2284	5.72087452720548e-05	2	0	P	200918	Thermotogae	0.000107526419241208
616	6	L116_6	2285	5.72087452720548e-05	2	0	C	188708	Thermotogae	0.000107526419241208
616	6	L116_6	2286	2.86043726360274e-05	1	0	O	2419	Thermotogales	5.37632096206038e-05
616	6	L116_6	2287	2.86043726360274e-05	1	0	F	188709	Thermotogaceae	5.37632096206038e-05
616	6	L116_6	2288	2.86043726360274e-05	1	0	G	1643951	Pseudothermotoga	5.37632096206038e-05
616	6	L116_6	2289	2.86043726360274e-05	1	0	S	57487	Pseudothermotoga hypogea	5.37632096206038e-05
616	6	L116_6	2291	2.86043726360274e-05	1	0	O	1643946	Kosmotogales	5.37632096206038e-05
616	6	L116_6	2292	2.86043726360274e-05	1	0	F	1643948	Kosmotogaceae	5.37632096206038e-05
616	6	L116_6	2293	2.86043726360274e-05	1	0	G	1184396	Mesotoga	5.37632096206038e-05
616	6	L116_6	2294	2.86043726360274e-05	1	0	S	1184387	Mesotoga prima	5.37632096206038e-05
616	6	L116_6	2296	5.72087452720548e-05	2	0	P	508458	Synergistetes	0.000107526419241208
616	6	L116_6	2297	5.72087452720548e-05	2	0	C	649775	Synergistia	0.000107526419241208
616	6	L116_6	2298	5.72087452720548e-05	2	0	O	649776	Synergistales	0.000107526419241208
616	6	L116_6	2299	5.72087452720548e-05	2	0	F	649777	Synergistaceae	0.000107526419241208
616	6	L116_6	2300	2.86043726360274e-05	1	0	G	81461	Thermanaerovibrio	5.37632096206038e-05
616	6	L116_6	2301	2.86043726360274e-05	1	0	S	81462	Thermanaerovibrio acidaminovorans	5.37632096206038e-05
616	6	L116_6	2303	2.86043726360274e-05	1	0	G	428711	Jonquetella	5.37632096206038e-05
616	6	L116_6	2304	2.86043726360274e-05	1	0	S	428712	Jonquetella anthropi	5.37632096206038e-05
616	6	L116_6	2306	2.86043726360274e-05	1	0	P	40117	Nitrospirae	5.37632096206038e-05
616	6	L116_6	2307	2.86043726360274e-05	1	0	C	203693	Nitrospira	5.37632096206038e-05
616	6	L116_6	2308	2.86043726360274e-05	1	0	O	189778	Nitrospirales	5.37632096206038e-05
616	6	L116_6	2309	2.86043726360274e-05	1	0	F	189779	Nitrospiraceae	5.37632096206038e-05
616	6	L116_6	2310	2.86043726360274e-05	1	0	G	1234	Nitrospira	5.37632096206038e-05
616	6	L116_6	2311	2.86043726360274e-05	1	1	S	1325564	Nitrospira japonica	5.37632096206038e-05
616	6	L116_6	2312	2.86043726360274e-05	1	0	D	2157	Archaea	5.37632096206038e-05
616	6	L116_6	2313	2.86043726360274e-05	1	0	P	28890	Euryarchaeota	5.37632096206038e-05
616	6	L116_6	2315	2.86043726360274e-05	1	0	C	183963	Halobacteria	5.37632096206038e-05
616	6	L116_6	2316	2.86043726360274e-05	1	0	O	1644055	Haloferacales	5.37632096206038e-05
616	6	L116_6	2317	2.86043726360274e-05	1	0	F	1644056	Haloferacaceae	5.37632096206038e-05
616	6	L116_6	2318	2.86043726360274e-05	1	0	G	293431	Haloquadratum	5.37632096206038e-05
616	6	L116_6	2319	2.86043726360274e-05	1	1	S	293091	Haloquadratum walsbyi	5.37632096206038e-05
616	6	L116_6	2320	0.0612991705590067	2143	0	D	10239	Viruses	0.115214558216954
616	6	L116_6	2323	0.0590394251207605	2064	2064	S	1211417	uncultured crAssphage	0.110967264656926
616	6	L116_6	2325	0.00225974543824616	79	0	O	28883	Caudovirales	0.0042472935600277
616	6	L116_6	2326	0.00154463612234548	54	1	F	10699	Siphoviridae	0.0029032133195126
616	6	L116_6	2327	0.000915339924352876	32	2	G	1623304	Sfi21dt1virus	0.00172042270785932
616	6	L116_6	2329	0.000686504943264657	24	24	S	1051631	Streptococcus phage YMC-2011	0.00129031703089449
616	6	L116_6	2330	0.00011441749054411	4	4	S	72638	Streptococcus virus Sfi19	0.000215052838482415
616	6	L116_6	2331	2.86043726360274e-05	1	1	S	112023	Streptococcus virus 7201	5.37632096206038e-05
616	6	L116_6	2332	2.86043726360274e-05	1	1	S	633135	Streptococcus virus phiAbc2	5.37632096206038e-05
616	6	L116_6	2334	0.000143021863180137	5	5	S	139871	Lactobacillus prophage Lj771	0.000268816048103019
616	6	L116_6	2335	0.00011441749054411	4	4	S	12417	Lactobacillus phage phiadh	0.000215052838482415
616	6	L116_6	2336	8.58131179080821e-05	3	3	S	1747326	Enterococcus phage vB_EfaS_IME197	0.000161289628861811
616	6	L116_6	2337	5.72087452720548e-05	2	2	S	646413	Streptococcus phage 5093	0.000107526419241208
616	6	L116_6	2338	2.86043726360274e-05	1	1	S	1814958	Streptococcus virus 9872	5.37632096206038e-05
616	6	L116_6	2339	0.000143021863180137	5	1	G	1623303	Sfi11virus	0.000268816048103019
616	6	L116_6	2340	5.72087452720548e-05	2	2	S	85154	Streptococcus virus O1205	0.000107526419241208
616	6	L116_6	2342	5.72087452720548e-05	2	2	S	1385385	Streptococcus phage TP-778L	0.000107526419241208
616	6	L116_6	2343	0.000715109315900684	25	1	F	10662	Myoviridae	0.00134408024051509
616	6	L116_6	2345	0.00054348308008452	19	19	S	363555	Lactobacillus phage KC5a	0.00102150098279147
616	6	L116_6	2346	8.58131179080821e-05	3	3	S	1416334	Lactobacillus phage phi jlb1	0.000161289628861811
616	6	L116_6	2348	2.86043726360274e-05	1	0	G	1198140	Felixo1virus	5.37632096206038e-05
616	6	L116_6	2349	2.86043726360274e-05	1	0	S	1965383	Salmonella virus UAB87	5.37632096206038e-05
617	1	L117_1	0	100	3491213	0	-	50000	total	288.653811014807
617	1	L117_1	1	65.3564248299946	2281732	2281732	U	0	unclassified	188.653811014807
617	1	L117_1	2	34.6435751700054	1209481	143	R	1	root	100
617	1	L117_1	4	27.5552078890632	962011	5676	D	2	Bacteria	79.5391577048337
617	1	L117_1	6	12.2561127035217	427887	2809	P	1239	Firmicutes	35.3777364009852
617	1	L117_1	7	7.32112305952115	255596	42	C	186801	Clostridia	21.1327007203916
617	1	L117_1	8	7.31848787226675	255504	7409	O	186802	Clostridiales	21.1250941519544
617	1	L117_1	9	2.97420982334793	103836	563	F	541000	Ruminococcaceae	8.58517000267057
617	1	L117_1	10	2.89400847212702	101036	0	G	216851	Faecalibacterium	8.35366574588605
617	1	L117_1	11	2.89400847212702	101036	101036	S	853	Faecalibacterium prausnitzii	8.35366574588605
617	1	L117_1	12	0.0479203073544925	1673	187	G	1263	Ruminococcus	0.138323793428752
617	1	L117_1	13	0.0202508411832793	707	707	S	1160721	Ruminococcus bicirculans	0.0584548248380917
617	1	L117_1	14	0.0160402702441816	560	0	S	1161942	Ruminococcus champanellensis	0.0463008513569043
617	1	L117_1	16	0.00627289139906388	219	0	S	1264	Ruminococcus albus	0.0181069400842179
617	1	L117_1	19	0.0060151013415681	210	210	S	1572656	Ruminococcaceae bacterium CPB6	0.0173628192588391
617	1	L117_1	20	0.00429650095826293	150	0	G	253238	Ethanoligenens	0.0124020137563137
617	1	L117_1	21	0.00429650095826293	150	0	S	253239	Ethanoligenens harbinense	0.0124020137563137
617	1	L117_1	23	0.00280704729273178	98	1	G	1508657	Ruminiclostridium	0.00810264898745826
617	1	L117_1	24	0.00148945366553115	52	52	S	29343	Clostridium cellulosi	0.0042993647688554
617	1	L117_1	25	0.000744726832765575	26	26	S	1510	Clostridium stercorarium	0.0021496823844277
617	1	L117_1	26	0.000286433397217529	10	0	S	288965	Clostridium clariflavum	0.000826800917087577
617	1	L117_1	28	0.000114573358887011	4	4	S	84032	Clostridium thermosuccinogenes	0.000330720366835031
617	1	L117_1	29	8.59300191652586e-05	3	0	S	1521	Clostridium cellulolyticum	0.000248040275126273
617	1	L117_1	31	5.72866794435057e-05	2	2	S	1515	Ruminiclostridium thermocellum	0.000165360183417515
617	1	L117_1	32	0.00220553715857497	77	0	G	1637257	Mageeibacillus	0.00636636706157434
617	1	L117_1	33	0.00220553715857497	77	0	S	884684	Mageeibacillus indolicus	0.00636636706157434
617	1	L117_1	35	0.000630153473878563	22	0	G	236752	Fastidiosipila	0.00181896201759267
617	1	L117_1	36	0.000630153473878563	22	22	S	236753	Fastidiosipila sanguinis	0.00181896201759267
617	1	L117_1	37	0.00020050337805227	7	0	G	1890281	Herbivorax	0.000578760641961304
617	1	L117_1	38	0.00020050337805227	7	7	S	1677857	Herbivorax saccincola	0.000578760641961304
617	1	L117_1	39	2.54054965996059	88696	1798	F	186803	Lachnospiraceae	7.33339341419997
617	1	L117_1	40	1.56673339610044	54698	0	G	207244	Anaerostipes	4.52243565628563
617	1	L117_1	41	1.56673339610044	54698	54698	S	649756	Anaerostipes hadrus	4.52243565628563
617	1	L117_1	43	0.355005552511405	12394	0	S	39491	Eubacterium rectale	1.02473705663834
617	1	L117_1	45	0.00111709024914836	39	39	S	712991	Lachnospiraceae bacterium oral taxon 500	0.00322452357664155
617	1	L117_1	46	0.244041254429334	8520	442	G	1506553	Lachnoclostridium	0.704434381358616
617	1	L117_1	47	0.131845292739228	4603	4603	S	208479	Clostridium bolteae	0.380576462135412
617	1	L117_1	48	0.0375800617149398	1312	1312	S	1871021	Lachnoclostridium phocaeense	0.10847628032189
617	1	L117_1	49	0.0310493802583801	1084	0	S	84030	Clostridium saccharolyticum	0.0896252194122934
617	1	L117_1	51	0.0260081524673516	908	908	S	1834196	Lachnoclostridium sp. YL32	0.075073523271552
617	1	L117_1	52	0.00340855742688859	119	0	S	66219	Lachnoclostridium phytofermentans	0.00983893091334217
617	1	L117_1	54	0.00148945366553115	52	0	S	29370	Clostridium sphenoides	0.0042993647688554
617	1	L117_1	56	0.210499903615162	7349	0	G	841	Roseburia	0.607615993967661
617	1	L117_1	57	0.210499903615162	7349	0	S	301301	Roseburia hominis	0.607615993967661
617	1	L117_1	59	0.0981893685661688	3428	1215	G	572511	Blautia	0.283427354377621
617	1	L117_1	60	0.0362911114274609	1267	0	S	1322	Blautia hansenii	0.104755676194996
617	1	L117_1	62	0.0256930757304123	897	897	S	1912897	Blautia sp. N6H1-15	0.0741640422627557
617	1	L117_1	63	0.00111709024914836	39	39	S	1796616	Blautia sp. YL58	0.00322452357664155
617	1	L117_1	64	0.000286433397217529	10	10	S	1532	Blautia coccoides	0.000826800917087577
617	1	L117_1	65	0.00813470848097781	284	63	G	830	Butyrivibrio	0.0234811460452872
617	1	L117_1	66	0.00418192759937592	146	146	S	831	Butyrivibrio fibrisolvens	0.0120712933894786
617	1	L117_1	67	0.0015180970052529	53	53	S	185008	Butyrivibrio hungatei	0.00438204486056416
617	1	L117_1	68	0.000630153473878563	22	0	S	43305	Butyrivibrio proteoclasticus	0.00181896201759267
617	1	L117_1	70	0.00232011051746198	81	0	G	2039240	Anaerotignum	0.00669708742840938
617	1	L117_1	71	0.00232011051746198	81	0	S	28446	Anaerotignum propionicum	0.00669708742840938
617	1	L117_1	73	0.00189046042163569	66	0	G	1663717	Herbinix	0.00545688605277801
617	1	L117_1	74	0.00189046042163569	66	66	S	1679721	Herbinix luporum	0.00545688605277801
617	1	L117_1	75	0.00111709024914836	39	0	G	698776	Cellulosilyticum	0.00322452357664155
617	1	L117_1	76	0.00111709024914836	39	0	S	29360	Cellulosilyticum lentocellum	0.00322452357664155
617	1	L117_1	78	1.0993600218606	38381	7	F	186806	Eubacteriaceae	3.17334459987383
617	1	L117_1	79	1.09898765844421	38368	61	G	1730	Eubacterium	3.17226975868162
617	1	L117_1	80	0.667819465612668	23315	0	S	39485	Eubacterium eligens	1.92768633818969
617	1	L117_1	82	0.418679696712862	14617	14617	S	39488	Eubacterium hallii	1.20853490050691
617	1	L117_1	83	0.00684575819349894	239	124	S	1736	Eubacterium limosum	0.0197605419183931
617	1	L117_1	85	0.00389549420215839	136	0	S	29322	Eubacterium cellulosolvens	0.011244492472391
617	1	L117_1	87	0.000171860038330517	6	0	G	33951	Acetobacterium	0.000496080550252546
617	1	L117_1	88	0.000143216698608764	5	5	S	2184575	Acetobacterium sp. KB-1	0.000413400458543789
617	1	L117_1	89	2.86433397217529e-05	1	0	S	33952	Acetobacterium woodii	8.26800917087577e-05
617	1	L117_1	92	0.148343856418958	5179	0	G	1392389	Intestinimonas	0.428200194959656
617	1	L117_1	93	0.148343856418958	5179	5179	S	1297617	Intestinimonas butyriciproducens	0.428200194959656
617	1	L117_1	94	0.0682284352172153	2382	0	G	946234	Flavonifractor	0.196943978450261
617	1	L117_1	95	0.0682284352172153	2382	2382	S	292800	Flavonifractor plautii	0.196943978450261
617	1	L117_1	96	0.00693168821266419	242	0	G	2039302	Monoglobus	0.0200085821935194
617	1	L117_1	97	0.00693168821266419	242	242	S	1981510	Monoglobus pectinilyticus	0.0200085821935194
617	1	L117_1	98	0.129038245446497	4505	120	F	186804	Peptostreptococcaceae	0.372473813147954
617	1	L117_1	99	0.113169835240646	3951	0	G	1870884	Clostridioides	0.326669042341302
617	1	L117_1	100	0.113169835240646	3951	2971	S	1496	Clostridioides difficile	0.326669042341302
617	1	L117_1	105	0.0107126090559356	374	0	G	1849828	Paeniclostridium	0.0309223542990754
617	1	L117_1	106	0.0107126090559356	374	374	S	1505	Paeniclostridium sordellii	0.0309223542990754
617	1	L117_1	107	0.00100251689026135	35	0	G	186831	Acetoanaerobium	0.00289380320980652
617	1	L117_1	108	0.00100251689026135	35	35	S	1511	Acetoanaerobium sticklandii	0.00289380320980652
617	1	L117_1	110	0.000315076736939282	11	11	S	2081703	Peptostreptococcaceae bacterium oral taxon 929	0.000909481008796335
617	1	L117_1	111	0.000257790057495776	9	0	G	44259	Filifactor	0.000744120825378819
617	1	L117_1	112	0.000257790057495776	9	0	S	143361	Filifactor alocis	0.000744120825378819
617	1	L117_1	114	0.000143216698608764	5	0	G	1481960	Peptoclostridium	0.000413400458543789
617	1	L117_1	115	0.000143216698608764	5	0	S	1731	Peptoclostridium acidaminophilum	0.000413400458543789
617	1	L117_1	117	0.090283806802965	3152	40	F	31979	Clostridiaceae	0.260607649066004
617	1	L117_1	118	0.072782726232974	2541	248	G	1485	Clostridium	0.210090113031953
617	1	L117_1	119	0.0360906080494086	1260	1201	S	1502	Clostridium perfringens	0.104176915553035
617	1	L117_1	123	0.0142357398417112	497	497	S	1042156	Clostridium sp. SY8519	0.0410920055792526
617	1	L117_1	124	0.00481208107325448	168	168	S	46867	Clostridium chauvoei	0.0138902554070713
617	1	L117_1	125	0.00206232045996621	72	55	S	1491	Clostridium botulinum	0.00595296660303056
617	1	L117_1	132	0.00168995704358342	59	44	S	1561	Clostridium baratii	0.00487812541081671
617	1	L117_1	134	0.00111709024914836	39	39	S	1492	Clostridium butyricum	0.00322452357664155
617	1	L117_1	135	0.00060151013415681	21	21	S	1534	Clostridium kluyveri	0.00173628192588391
617	1	L117_1	136	0.000572866794435057	20	20	S	1216932	Clostridium bornimense	0.00165360183417515
617	1	L117_1	137	0.000544223454713304	19	19	S	29341	Clostridium argentinense	0.0015709217424664
617	1	L117_1	138	0.000429650095826293	15	15	S	1494	Clostridium cochlearium	0.00124020137563137
617	1	L117_1	139	0.00040100675610454	14	14	S	169679	Clostridium saccharobutylicum	0.00115752128392261
617	1	L117_1	140	0.000343720076661034	12	2	S	1513	Clostridium tetani	0.000992161100505093
617	1	L117_1	143	0.000343720076661034	12	11	S	1520	Clostridium beijerinckii	0.000992161100505093
617	1	L117_1	145	0.000343720076661034	12	12	S	394958	Clostridium taeniosporum	0.000992161100505093
617	1	L117_1	146	0.000286433397217529	10	10	S	1497	Clostridium formicaceticum	0.000826800917087577
617	1	L117_1	147	0.000257790057495776	9	0	S	1493	Clostridium cellulovorans	0.000744120825378819
617	1	L117_1	149	0.000229146717774023	8	8	S	1519	Clostridium tyrobutyricum	0.000661440733670062
617	1	L117_1	150	0.000229146717774023	8	6	S	36745	Clostridium saccharoperbutylacetonicum	0.000661440733670062
617	1	L117_1	153	0.00020050337805227	7	7	S	641107	Clostridium sp. DL-VIII	0.000578760641961304
617	1	L117_1	154	0.00020050337805227	7	0	S	84023	Clostridium autoethanogenum	0.000578760641961304
617	1	L117_1	156	0.000171860038330517	6	3	S	1501	Clostridium pasteurianum	0.000496080550252546
617	1	L117_1	158	0.000114573358887011	4	0	S	238834	Clostridium estertheticum	0.000330720366835031
617	1	L117_1	160	0.000114573358887011	4	0	S	1542	Clostridium novyi	0.000330720366835031
617	1	L117_1	162	5.72866794435057e-05	2	0	S	217159	Clostridium carboxidivorans	0.000165360183417515
617	1	L117_1	164	5.72866794435057e-05	2	2	S	332101	Clostridium drakei	0.000165360183417515
617	1	L117_1	165	5.72866794435057e-05	2	2	S	755731	Clostridium sp. BNL1100	0.000165360183417515
617	1	L117_1	166	2.86433397217529e-05	1	1	S	84022	Clostridium aceticum	8.26800917087577e-05
617	1	L117_1	167	2.86433397217529e-05	1	1	S	1488	Clostridium acetobutylicum	8.26800917087577e-05
617	1	L117_1	168	2.86433397217529e-05	1	1	S	1548	Clostridium scatologenes	8.26800917087577e-05
617	1	L117_1	169	2.86433397217529e-05	1	1	S	1702238	Clostridium sp. MF28	8.26800917087577e-05
617	1	L117_1	170	0.0152669000716943	533	0	G	1981033	Mordavella	0.0440684888807679
617	1	L117_1	171	0.0152669000716943	533	533	S	2086584	Mordavella sp. Marseille-P3756	0.0440684888807679
617	1	L117_1	172	0.000544223454713304	19	0	G	114627	Alkaliphilus	0.0015709217424664
